# An integrative analysis of consortium-based multi-omics QTL and genome-wide association study data uncovers new biomarkers for lung cancer

**DOI:** 10.1101/2024.12.13.24318992

**Authors:** Yanru Wang, Aoxuan Wang, Ning Xie, Xiaowen Xu, Xiang Wang, Mengshen Zhao, Xuan Wang, Jiacheng Zhou, Yang Zhao, Zhibin Hu, Hongbing Shen, Rayjean J. Hung, Christopher I. Amos, Yi Li, David C. Christiani, Feng Chen, Yongyue Wei, Ruyang Zhang

**Affiliations:** Department of Biostatistics, Center for Global Health, School of Public Health, Nanjing Medical University, Nanjing, Jiangsu 211166, China; China International Cooperation Center (CICC) for Environment and Human Health, Nanjing Medical University, Nanjing, Jiangsu 211166, China; Department of Epidemiology, School of Public Health, Nanjing Medical University, Nanjing, Jiangsu 211166, China; Jiangsu Key Lab of Cancer Biomarkers, Prevention and Treatment, Cancer Center, Collaborative Innovation Center for Cancer Personalized Medicine, Nanjing Medical University, Nanjing, Jiangsu 211166, China; State Key Laboratory of Reproductive Medicine, Nanjing Medical University, Nanjing, Jiangsu 211166, China; Lunenfeld-Tanenbaum Research Institute, Sinai Health, and University of Toronto, Toronto, ON, Canada M5G 1X5; The Institute for Clinical and Translational Research, Baylor College of Medicine, Houston, TX 77030, USA; Department of Biostatistics, University of Michigan, Ann Arbor, MI 48109, USA; Department of Environmental Health, Harvard T.H. Chan School of Public Health, Boston, MA 02115, USA; Pulmonary and Critical Care Division, Department of Medicine, Massachusetts General Hospital and Harvard Medical School, Boston, MA 02114, USA; Center for Public Health and Epidemic Preparedness & Response, Peking University, Beijing, 100191, China; Key Laboratory of Epidemiology of Major Diseases (Peking University), Ministry of Education, Beijing, 100191, China; Changzhou Medical Center, Nanjing Medical University, Changzhou, Jiangsu 213164, China; Information Center, The Affiliated Changzhou Second People’s Hospital of Nanjing Medical University, Changzhou, Jiangsu 213164, China

## Abstract

The role of molecular traits (e.g., gene expression and protein abundance) in the occurrence, development, and prognosis of lung cancer has been extensively studied. However, biomarkers in other molecular layers and connections among various molecular traits that influence lung cancer risk remain largely underexplored. We conducted the first comprehensive assessment of the associations between molecular biomarkers (i.e., DNA methylation, gene expression, protein and metabolite) and lung cancer risk through epigenome-wide association study (EWAS), transcriptome-wide association study (TWAS), proteome-wide association study (PWAS) and metabolome-wide association study (MWAS), and then we synthesized all omics layers to reveal potential regulatory mechanisms across layers. Our analysis identified 61 CpG sites, 62 genes, 6 proteins, and 5 metabolites, yielding 123 novel biomarkers. These biomarkers highlighted 90 relevant genes for lung cancer, 83 among them were first established in our study. Multi-omics integrative analysis revealed 12 of these genes overlapped across omics layers, suggesting cross-omics interactions. Moreover, we identified 106 potential cross-layer regulatory pathways, indicating that cell proliferation, differentiation, immunity, and protein-catalyzed metabolite reaction interact to influence lung cancer risk. Further subgroup analyses revealed that biomarker distributions differ across patient subgroups. To share all signals in different omics layers with community, we released a free online platform, LungCancer-xWAS, which can be accessed at http://bigdata.njmu.edu.cn/LungCancer-xWAS/. Our findings underscore the importance of xWAS which integrating various types of molecular quantitative trait loci (xQTL) data with genome-wide association study (GWAS) data to deepen understanding of lung cancer pathophysiology, which may provide valuable insights into potential therapeutic targets for the disease.

## Supplementray Table for "An integrative analysis of consortium-based multi-omics QTL and genome-wide association study data uncovers new biomarkers for lung cancer" (part 4 of 10)

### Sheet: S2 (continued)
Supplementary Table 2. Summary information of DNA methylation prediction models
cg23340514	ERG	21	0.00641547	0.00648628	0.459745	0.47008	24
cg12359001	MAFK	7	0.00436778	0.00435946	0.469937	0.481248	58
cg07692929	OLFML1	11	0.00640196	0.00640754	0.459768	0.449743	61
cg05963821	GAP43	3	0.302523	0.302215	0.551699	0.542024	98
cg13372231	UBQLN3	11	0.0261674	0.0261516	0.40326	0.452865	148
cg26344982	BHLHE40	3	0.0364224	0.0364012	0.458887	0.467143	55
cg21178979	MAD1L1	7	0.125767	0.125747	0.474798	0.48383	723
cg27305903		16	0.0403269	0.0403393	0.31344	0.342802	50
cg16209444	ACOX2	3	0.0934568	0.093489	0.45385	0.464656	397
cg19061270	CPAMD8	19	0.0164737	0.0162723	0.504224	0.539055	121
cg04215359	FMNL2	2	0.00298726	0.00294971	0.526244	0.534046	6
cg01775260	GABRB3	15	0.00510041	0.00517393	0.468252	0.478095	19
cg15138125		1	0.0588427	0.0588914	0.429125	0.436263	71
cg18085176	AFAP1	4	0.3109	0.313082	0.607271	0.558524	683
cg22325186	FBRSL1	12	0.0195499	0.0195121	0.4823	0.469887	55
cg26345046	CCNA1	13	0.0767871	0.076609	0.471734	0.465457	540
cg00228118		9	0.00435475	0.00434222	0.421836	0.428421	103
cg16209860	ARFRP1	20	0.0705076	0.0712707	0.473325	0.483802	241
cg17065852	LDLRAD2	1	0.00264518	0.00263549	0.468682	0.489621	12
cg21179092	ATP6V0A2	12	0.00195527	0.00200623	0.416523	0.422734	340
cg11263393		12	0.121734	0.121693	0.432413	0.467158	149
cg25341925	NPPA	1	0.258538	0.256397	0.553018	0.581683	522
cg00988179	HMGCLL1	6	0.00348123	0.00349424	0.449054	0.454367	59
cg20087519	SYCE1	10	0.0196616	0.0198006	0.524003	0.542288	22
cg13372314	CNR1	6	0.00389249	0.00390611	0.451711	0.474605	16
cg23340767		3	0.0137003	0.0136688	0.3938	0.429686	30
cg17066058		3	0.014868	0.0150641	0.535573	0.527795	82
cg11263617		8	0.0119531	0.0119496	0.457111	0.476978	75
cg04215511	CNTNAP4	16	0.0619099	0.070468	0.681325	0.688098	1142
cg20087776	SCFD1	14	0.001	0.00100096	0.433303	0.449217	110
cg00988227	PTGER4	5	0.0039494	0.00397711	0.469171	0.486216	25
cg00228390	C6orf123	6	0.0252883	0.0253121	0.45555	0.45351	165
cg09398762		13	0.0281235	0.0281337	0.444646	0.474311	152
cg06875255	DYSF	2	0.0238294	0.0238747	0.373387	0.408903	72
cg05964363	LSM1	8	0.0624292	0.062512	0.494026	0.479846	147
cg17066171	ATM	11	0.00425999	0.00429264	0.496728	0.488612	6
cg19061632	LOC100134713	7	0.0122001	0.0122764	0.443721	0.457946	99
cg14244674	COBRA1	9	0.00987166	0.00980879	0.474028	0.461982	22
cg06875413		7	0.020115	0.020161	0.448489	0.399932	155
cg00228689	LRP8	1	0.0101212	0.0101238	0.444092	0.4635	29
cg12359158	TCF21	6	0.0117443	0.0117813	0.454269	0.455634	10
cg02570888		1	0.0719987	0.0719973	0.418271	0.405965	158
cg16210355		13	0.0283096	0.0285025	0.543019	0.537639	21
cg21179305	ZCCHC7	9	0.0116821	0.0118672	0.467107	0.505516	83
cg10306450	GLS2	12	0.0270122	0.0270434	0.459173	0.484846	87
cg24353779	C10orf75	10	0.001	0.001	0.439245	0.443253	10
cg05032943	SFRS4	1	0.00536074	0.00542754	0.486438	0.478096	17
cg15138396	C2orf39	2	0.0131263	0.0131485	0.473606	0.467797	70
cg14244915		17	0.0159339	0.0159721	0.424096	0.418165	136
cg18085400	SH3BP2	4	0.00536363	0.00537317	0.489655	0.484328	27
cg06875552		2	0.0165752	0.0166	0.49994	0.501989	35
cg18085627	CCDC88B	11	0.00427752	0.00431951	0.507466	0.53497	10
cg03366382	INS	11	0.351471	0.351868	0.493258	0.478811	461
cg11264499	MTX3	5	0.0387858	0.038851	0.484189	0.494905	124
cg19062099	KCNN2	5	0.0174572	0.0174519	0.518822	0.527016	38
cg16210397	MRPS18B	6	0.0101714	0.0101095	0.439362	0.448924	6
cg05964373	TEX9	15	0.0126993	0.0126911	0.452379	0.469014	168
cg07693270	RPL39L	3	0.288086	0.288012	0.613648	0.587949	108
cg14245135	SPOP	17	0.11458	0.114516	0.419622	0.415938	26
cg22325292	FN3K	17	0.273985	0.278179	0.76027	0.725464	1204
cg23340875	ABCC3	17	0.0308004	0.0308864	0.425133	0.468082	35
cg12359279	MX1	21	0.0154563	0.0155965	0.50302	0.500771	46
cg24354101	KALRN	3	0.024385	0.0240612	0.460392	0.464677	185
cg21179492	MRPS2	9	0.280488	0.279989	0.477233	0.471464	58
cg25342005	TRIM62	1	0.0438468	0.044164	0.434934	0.456418	286
cg15138614	SYT8	11	0.157353	0.158075	0.432965	0.445354	109
cg18085636		10	0.0357382	0.035686	0.464831	0.459652	28
cg14245185	BSPRY	9	0.351756	0.352174	0.692759	0.670266	602
cg11264635	SLC1A6	19	0.00747277	0.00765636	0.42863	0.433067	127
cg25342059	MBNL1	3	0.00846204	0.00857306	0.491468	0.499685	38
cg20088138	CCDC40	17	0.00329376	0.00334834	0.498868	0.519923	5
cg00988641	TAPBP	6	0.00632782	0.00638608	0.43888	0.418026	93
cg10306485	RASA3	13	0.00377743	0.00382176	0.491472	0.514794	11
cg27305939	MORN1	1	0.0568589	0.0570445	0.415317	0.419082	67
cg24354272	CRY2	11	0.0210508	0.0236715	0.577941	0.580809	351
cg23340935	DIRC3	2	0.355347	0.358498	0.759789	0.732272	749
cg19062258	C7orf50	7	0.257614	0.261717	0.576336	0.565523	585
cg15138702		1	0.00584172	0.00591806	0.459327	0.46875	49
cg21179618	NOTCH1	9	0.0258473	0.0258598	0.457618	0.445315	64
cg27306038		11	0.192901	0.192908	0.470159	0.479656	135
cg07693440	KIAA0652	11	0.001	0.00117112	0.544242	0.543037	6
cg05033295		17	0.0568588	0.0570148	0.421998	0.435734	49
cg06875598		22	0.0155787	0.0157026	0.557093	0.549365	25
cg00228708		10	0.0430094	0.0432071	0.408093	0.463783	40
cg16210718	GP1BB	22	0.0205638	0.0207223	0.430356	0.466842	75
cg14245199	EVL	14	0.0592841	0.0600517	0.584992	0.53818	205
cg20088245		8	0.267551	0.2674	0.356647	0.322452	461
cg18085862		17	0.0117113	0.0116827	0.479583	0.485628	8
cg21179654	ZBTB20	3	0.0140042	0.0139802	0.501104	0.480416	19
cg19062478	CTBP1	4	0.00171092	0.00172039	0.492339	0.511745	9
cg23341085		2	0.0049214	0.00497291	0.469536	0.479937	27
cg08500346	CTSH	15	0.0480085	0.0482367	0.492829	0.483782	161
cg17066531	PI16	6	0.0876649	0.0875612	0.443072	0.437304	154
cg11264863	SEMG1	20	0.172934	0.17257	0.46155	0.463523	401
cg15138712	CACHD1	1	0.001	0.00106581	0.514778	0.510775	5
cg16210979	YTHDC2	5	0.00957347	0.00966815	0.434299	0.425246	144
cg26345203		14	0.00375233	0.00387464	0.451122	0.444628	45
cg24354581	SIM2	21	0.00429907	0.00432792	0.452186	0.4436	14
cg06875707	PRLR	5	0.0202915	0.0204658	0.701666	0.707906	619
cg03366439	FOXF1	16	0.0302839	0.0303852	0.419731	0.468879	53
cg02571055	TULP4	6	0.0462657	0.0488842	0.576284	0.588076	608
cg16211161		11	0.0154864	0.0156443	0.450623	0.449668	10
cg12359315	SLC6A20	3	0.00476197	0.00477539	0.591874	0.576757	7
cg00988841	INPP5A	10	0.174113	0.174548	0.561403	0.516918	365
cg24354612	ICAM1	19	0.0329666	0.033014	0.451693	0.431702	26
cg00228738		9	0.00418802	0.00421201	0.449977	0.454665	18
cg15138986	GLRX3	10	0.207558	0.207213	0.579633	0.602411	188
cg14245216		18	0.0305827	0.030694	0.439268	0.450166	230
cg17066594	UNC93B1	11	0.0603235	0.0613622	0.750596	0.746724	408
cg07693617	PRKCZ	1	0.0308822	0.0308012	0.474086	0.478733	140
cg25342207	EBF3	10	0.0290637	0.029185	0.57388	0.558613	27
cg20089095	SENP2	3	0.0017109	0.00176586	0.44878	0.457133	61
cg15139063		2	0.185341	0.185901	0.327163	0.359745	233
cg19063397	POLD1	19	0.0915314	0.0916881	0.59674	0.580291	66
cg16211328	LOC400927	22	0.01049	0.010472	0.499276	0.499369	27
cg24354818	TNFRSF6B	20	0.0613159	0.0614307	0.563834	0.554655	58
cg07693931	RARRES1	3	0.00846165	0.0084961	0.453668	0.451401	35
cg13372658		8	0.00420178	0.00423948	0.487666	0.507958	8
cg11264947	COL23A1	5	0.0252605	0.0254895	0.570501	0.546603	63
cg01775802	RGS6	14	0.001	0.00100215	0.458697	0.449868	19
cg00228796	ECE1	1	0.019343	0.0193604	0.459628	0.475368	98
cg10307145		14	0.00207714	0.00210462	0.461927	0.477098	17
cg19063516	LMF1	16	0.0116419	0.0116389	0.468614	0.475335	69
cg18085869	CD3E	11	0.0481431	0.0484823	0.452	0.452944	159
cg23341163	PITX1	5	0.00381771	0.00383055	0.559875	0.543585	3
cg06875754	ADM	11	0.00696607	0.00700277	0.511464	0.503853	27
cg16211469	MRS2	6	0.049089	0.0487056	0.593798	0.58108	371
cg25342409	PIK3R5	17	0.0339404	0.0335942	0.566111	0.579429	97
cg17067005	IL10	1	0.0142792	0.0141999	0.56355	0.571597	30
cg00989002		16	0.0525834	0.0526249	0.395454	0.417959	239
cg12359592	TXNDC6	3	0.001	0.00102273	0.490325	0.484253	4
cg23341182	BLOC1S2	10	0.00695404	0.00703031	0.466712	0.467027	29
cg27306537	GPR109A	12	0.00912892	0.00907963	0.606691	0.584442	58
cg24355048	CTSG	14	0.191807	0.191816	0.456144	0.462622	551
cg11265041	NKD2	5	0.0293461	0.031551	0.608099	0.59674	92
cg01775897	DPF3	14	0.0430533	0.0431851	0.443276	0.467687	110
cg02571201	TERF1	8	0.0124949	0.0125023	0.482835	0.48797	88
cg27306802	MEGF6	1	0.299395	0.299623	0.735372	0.716856	80
cg20089491		12	0.230241	0.231124	0.46217	0.433997	361
cg05033333		16	0.00822136	0.00822802	0.467636	0.477516	24
cg21179892		8	0.00395648	0.00397408	0.497454	0.486798	12
cg09399281		19	0.001	0.0011121	0.442075	0.464284	121
cg17067638	SNORD115-10	15	0.0234169	0.0234409	0.493412	0.487966	79
cg10307152	DHRS3	1	0.00147242	0.00151698	0.454301	0.47414	27
cg18086475	TSEN2	3	0.00360342	0.00366704	0.467594	0.462354	115
cg14245239	PPP1R1C	2	0.0144561	0.0143287	0.412313	0.394733	87
cg20090108	GRM5	11	0.00171114	0.00179471	0.473275	0.517813	9
cg24356687	C21orf45	21	0.025779	0.0259876	0.524072	0.494877	164
cg15139179		10	0.188799	0.188819	0.479643	0.487575	168
cg06875863		6	0.405467	0.406484	0.69255	0.672934	448
cg10307172		11	0.228015	0.227591	0.499679	0.485633	187
cg05964544	PPFIA1	11	0.0838062	0.0837858	0.457644	0.438753	239
cg04215757	MED9	17	0.0192427	0.0192781	0.477135	0.494676	50
cg18086521	LGALS8	1	0.00593207	0.00606233	0.454697	0.446528	256
cg11265725	VMAC	19	0.00545036	0.00553637	0.444344	0.479212	38
cg22325580	ARHGEF10	8	0.107253	0.107587	0.425802	0.445125	182
cg27306913	TTC13	1	0.0134622	0.013566	0.436353	0.431372	140
cg02571436		10	0.00449171	0.0044671	0.506383	0.522634	5
cg25342568		4	0.0766227	0.07662	0.552271	0.565564	235
cg17067988	PTPRN2	7	0.0989202	0.0993061	0.516302	0.519043	180
cg07694025	SFRP2	4	0.00358874	0.00365433	0.426035	0.447668	176
cg14245356	RYR1	19	0.0205817	0.020538	0.454426	0.458219	104
cg09399371	GMPR2	14	0.0101369	0.0102767	0.507118	0.521732	5
cg16211704		5	0.023412	0.0235815	0.411012	0.422168	21
cg26345888	DAB1	1	0.0483616	0.0484734	0.434453	0.437483	268
cg12359904		3	0.0400105	0.0398865	0.419755	0.439171	375
cg21180201	MAD1L1	7	0.0267274	0.0265939	0.466755	0.493885	568
cg19063834	FAM134B	5	0.256753	0.257612	0.450279	0.472568	248
cg14245421		19	0.0757738	0.0754202	0.699654	0.689043	170
cg16212053		2	0.00158515	0.00161777	0.451961	0.465055	44
cg15139254	TMEM104	17	0.0721343	0.0715101	0.793433	0.768354	332
cg20090143	APOC2	19	0.206293	0.206846	0.607864	0.581922	138
cg18086592	HTR7P	12	0.00230231	0.00231963	0.468406	0.461163	14
cg25342872	AZI1	17	0.269422	0.270049	0.519564	0.503873	348
cg16212074	CREB3L3	19	0.0228692	0.0228171	0.517703	0.503406	34
cg22325673	PPP2R2C	4	0.0182773	0.0183026	0.580088	0.562332	15
cg21180467		8	0.0140071	0.0140484	0.486289	0.471808	40
cg14245471		2	0.00823185	0.00825023	0.4787	0.479271	30
cg00989217	C21orf45	21	0.0455463	0.0456975	0.431978	0.474126	146
cg13372811		1	0.00855426	0.00855394	0.442713	0.455703	73
cg24356700	SRRT	7	0.0536024	0.0536212	0.449802	0.446407	148
cg07694319	MTSS1L	16	0.0638285	0.0638435	0.662947	0.632722	45
cg03366574		7	0.428157	0.42836	0.620242	0.604979	496
cg00228799	ENDOG	9	0.0846945	0.0844984	0.622874	0.600345	123
cg15139304		1	0.016376	0.0166385	0.38032	0.397908	251
cg04215950	CAMTA1	1	0.0188481	0.0188928	0.398946	0.42461	89
cg02571448	PCBP3	21	0.0718183	0.0714155	0.48164	0.504868	372
cg22325764		8	0.0894189	0.089778	0.395558	0.392446	83
cg27307240		14	0.0528739	0.0527677	0.679474	0.670501	253
cg22325958	SFRS8	12	0.00291912	0.00298167	0.452454	0.465941	24
cg01776012	TMEM165	4	0.00465645	0.00471316	0.452734	0.475239	109
cg16212298	LRRC4B	19	0.00690728	0.00697815	0.689932	0.631959	3
cg06876157	DOCK1	10	0.0102854	0.0102926	0.628634	0.629322	34
cg21180572	SMU1	9	0.0620261	0.0620823	0.558261	0.559981	263
cg23341223	FBXO39	17	0.019807	0.0197064	0.476276	0.479409	108
cg24356797	UBA52	19	0.0381709	0.0383789	0.443066	0.460832	102
cg14245619	KCNQ2	20	0.00328088	0.00332936	0.487809	0.49125	8
cg20090497	TAS2R9	12	0.00332056	0.00333868	0.461556	0.483795	28
cg12360029	ZNF665	19	0.0697823	0.069923	0.398899	0.41027	81
cg25342894	EFCAB1	8	0.0195624	0.0196755	0.526912	0.51375	38
cg16213028		3	0.117184	0.117151	0.46831	0.476599	220
cg10307548	SOD3	4	0.00119683	0.00131727	0.479668	0.466427	23
cg24356964	TP73	1	0.056157	0.056136	0.482628	0.452938	102
cg21180599	TLE6	19	0.0203789	0.0204236	0.602674	0.599429	11
cg17068070	CLEC2L	7	0.00278591	0.00282412	0.498634	0.494698	10
cg23341612	HKDC1	10	0.0633744	0.0635472	0.350915	0.397172	125
cg00228891	CR1L	1	0.0604785	0.0605578	0.454261	0.468738	221
cg11265916	MAPK1	22	0.0296859	0.0298042	0.479909	0.478791	111
cg04216051	HDAC4	2	0.0284675	0.0284805	0.459709	0.472893	123
cg20090561		3	0.0115554	0.011538	0.414707	0.455046	46
cg13372879		2	0.00382115	0.00387728	0.430105	0.471208	25
cg27307298	RNF207	1	0.00426295	0.00431125	0.545254	0.532711	4
cg05033363		16	0.012784	0.0128148	0.440622	0.422425	42
cg25343040	PEX11G	19	0.285752	0.285167	0.561188	0.562092	220
cg08500763	GRB7	17	0.0239285	0.0239211	0.489169	0.509416	184
cg16213217	PHF11	13	0.0628563	0.0627889	0.544139	0.542605	436
cg23342045		19	0.001	0.00100023	0.435783	0.491649	11
cg26346210		8	0.0636662	0.0637116	0.62645	0.625642	592
cg24357161	RCVRN	17	0.00681107	0.00683026	0.464825	0.452337	14
cg03366850	TRIL	7	0.368179	0.368604	0.597064	0.57304	367
cg01776172	PKHD1	6	0.00574678	0.00577225	0.505809	0.504098	5
cg00989229		16	0.0280132	0.0280858	0.460367	0.456453	40
cg05964640		16	0.0381537	0.0380994	0.490201	0.503559	56
cg06876311	SLC16A8	22	0.0252129	0.0305687	0.534318	0.5051	298
cg14245910	TMEM209	7	0.001	0.00102171	0.483693	0.47998	5
cg19064523	TWIST1	7	0.00901404	0.00905982	0.466776	0.467211	14
cg20090782	SETBP1	18	0.00913558	0.00912065	0.542653	0.503528	12
cg10307600	RNF19B	1	0.0288513	0.0288847	0.505549	0.500132	172
cg24357503	ACOX1	17	0.00870726	0.00876842	0.461338	0.46078	31
cg18086761	TDRKH	1	0.00692383	0.00690934	0.412747	0.406452	19
cg06876472	ASB4	7	0.0243405	0.0242523	0.385728	0.386776	37
cg02571534	LCTL	15	0.0947954	0.0949317	0.430482	0.441074	617
cg09399386	SPTB	14	0.00977528	0.00985819	0.418085	0.427896	70
cg12360123		10	0.0137064	0.0137498	0.415577	0.413577	50
cg24357619	MEIS2	15	0.0554282	0.0552573	0.375623	0.361034	52
cg04216073		5	0.00203092	0.00207335	0.423996	0.456664	332
cg13373085	SLC22A4	5	0.0231815	0.0231478	0.448658	0.466087	229
cg26346441	ABCD4	14	0.00580788	0.00598995	0.441665	0.467332	26
cg08500872	BANP	16	0.0177707	0.0178852	0.454192	0.44202	275
cg22326929	SDK1	7	0.0120961	0.0121233	0.400263	0.418271	162
cg01776188		5	0.00691961	0.00690972	0.467477	0.466223	40
cg00989249	N4BP3	5	0.108148	0.108296	0.387975	0.404154	182
cg06876648	HRNBP3	17	0.0554996	0.0554115	0.463154	0.47288	58
cg21181162		8	0.628562	0.629352	0.733508	0.723233	476
cg16213375	FADS1	11	0.117481	0.117447	0.44549	0.437226	213
cg19064846		7	0.0508213	0.0510811	0.512077	0.496126	230
cg27307378	GPR83	11	0.00972687	0.00978648	0.457878	0.463076	139
cg22327175	SORL1	11	0.172891	0.172787	0.445664	0.437233	134
cg02571636		4	0.101513	0.10166	0.526135	0.532787	297
cg23342148		13	0.00575112	0.00578062	0.441736	0.426287	102
cg20090859		8	0.0302892	0.0303625	0.427469	0.451029	149
cg03366858	LRP8	1	0.107269	0.107555	0.484629	0.499247	220
cg00228984	SIRPB2	20	0.578339	0.577774	0.685835	0.678182	590
cg27307523	ESPN	1	0.0620159	0.0627728	0.615492	0.579761	159
cg04216117		11	0.0195455	0.0196579	0.444463	0.460681	36
cg07694404		10	0.0243676	0.0245029	0.411162	0.451841	46
cg06876708	CYB5R1	1	0.11814	0.117707	0.599542	0.610965	180
cg24358246		11	0.0127671	0.012839	0.459529	0.471326	41
cg17068700		4	0.00405031	0.00413218	0.467487	0.465979	83
cg15140258		5	0.189313	0.189069	0.75557	0.734101	322
cg16213567		10	0.0221637	0.0221619	0.474774	0.465927	70
cg11266874	ARL13B	3	0.0285738	0.0286433	0.457507	0.437856	428
cg06876710	PPP2R2A	8	0.0470954	0.0470244	0.608193	0.578276	31
cg10307662		4	0.0996044	0.0997087	0.383991	0.421904	332
cg05033389	KIAA1026	1	0.0425753	0.0422968	0.551336	0.561151	64
cg17068819		15	0.0291777	0.0291736	0.431944	0.437362	41
cg05964918	C10orf129	10	0.0133727	0.0135935	0.47359	0.464521	231
cg01776246	COIL	17	0.0992608	0.0991252	0.645264	0.627196	135
cg08500908	GFER	16	0.0064406	0.00655187	0.486949	0.479362	35
cg19065106	SP7	12	0.0490988	0.0491991	0.459188	0.45042	332
cg03366884	PIK3R5	17	0.00277055	0.00284424	0.466522	0.472669	4
cg18087023	SPRR2D	1	0.00531613	0.0055217	0.438746	0.456707	342
cg00989323		10	0.0271147	0.0271527	0.493882	0.50851	46
cg12360424		4	0.0318161	0.0319219	0.435862	0.44182	96
cg11267065	PISD	22	0.00313351	0.00316199	0.433108	0.440136	95
cg27307729		5	0.0012908	0.00135127	0.48304	0.488982	17
cg04216235		5	0.0310554	0.0309357	0.489836	0.45976	16
cg21181498		2	0.0651864	0.0655447	0.54316	0.539057	333
cg23342358		21	0.0619507	0.0624275	0.491627	0.490459	508
cg01776298	CHP2	16	0.001	0.00100135	0.437093	0.450122	26
cg14247008		2	0.210806	0.211062	0.561206	0.555277	350
cg07694544		10	0.00719091	0.0072303	0.458034	0.488768	227
cg03366992	PDXK	21	0.0346121	0.0346881	0.436598	0.455701	46
cg09399716		2	0.121251	0.121121	0.752199	0.739387	738
cg15140323	FABP6	5	0.18714	0.185471	0.517871	0.528277	262
cg27307781	CBR1	21	0.151882	0.152148	0.539958	0.543269	45
cg06876803	GOT1	10	0.00540917	0.00540356	0.535514	0.519476	5
cg24358395		4	0.0316961	0.0317041	0.452435	0.455278	33
cg25343280		2	0.0802266	0.0802367	0.553958	0.552104	40
cg10307818	DISP2	15	0.0217706	0.0217698	0.439276	0.43804	51
cg22327338	MAD1L1	7	0.0337273	0.0338426	0.425485	0.409237	163
cg00989365		14	0.0774948	0.0794133	0.648529	0.64344	307
cg19065177	VTRNA1-3	5	0.00729243	0.00730733	0.458182	0.47241	63
cg13373343		1	0.0056954	0.0057288	0.469865	0.497846	19
cg15140334	TSHZ2	20	0.00468603	0.0047258	0.448013	0.463193	71
cg27307810	LOC154822	7	0.273337	0.273332	0.500534	0.500868	419
cg25343388	MIR589	7	0.00577215	0.00581343	0.522611	0.530768	8
cg14247055	RAB28	4	0.0588927	0.0580378	0.608243	0.592488	413
cg09399878		11	0.0163719	0.0163684	0.4416	0.413341	158
cg05965188	RRP1B	21	0.00242571	0.00246839	0.448452	0.45801	121
cg17069396	EBF4	20	0.0927548	0.0928237	0.395129	0.391139	56
cg18087256		13	0.066421	0.06629	0.617983	0.605977	34
cg05965334	MOBKL2C	1	0.0016109	0.00164978	0.484695	0.474869	22
cg22327427	ESRP1	8	0.00148226	0.00152052	0.475841	0.486008	7
cg20091297	QPCT	2	0.0824302	0.0825919	0.468655	0.496353	222
cg21181562		11	0.0516994	0.0520053	0.42784	0.461747	96
cg16214153	C6orf132	6	0.303282	0.302892	0.189903	0.203892	80
cg22327527	AMPH	7	0.00393936	0.0039622	0.487842	0.447347	14
cg16214267	MAST4	5	0.0509913	0.0510654	0.436946	0.445498	105
cg17069437	TSC22D4	7	0.00702244	0.00715132	0.474876	0.48502	31
cg09400037		16	0.233073	0.23331	0.531085	0.539667	264
cg12360736	MBNL1	3	0.038434	0.0384393	0.384279	0.404308	58
cg23342455	SMUG1	12	0.00408818	0.00414275	0.490404	0.494445	37
cg00989492		1	0.001	0.00110254	0.433813	0.449215	83
cg24358467	AFAP1	4	0.115316	0.11562	0.584836	0.559814	678
cg00229809	CELSR1	22	0.483012	0.482353	0.688924	0.67012	416
cg02571678	OCA2	15	0.122918	0.12316	0.413621	0.431499	325
cg05965387	DLEU7	13	0.112367	0.112269	0.446553	0.453568	120
cg23342691	PTK6	20	0.0431325	0.0433603	0.482794	0.496303	95
cg17069533	PRKCA	17	0.0116765	0.0116903	0.43478	0.46399	110
cg25344017	BOP1	8	0.0239979	0.0239495	0.490672	0.494447	78
cg15140798		21	0.0503362	0.0501543	0.539486	0.535364	126
cg27308130	CHCHD6	3	0.0192921	0.0193732	0.425287	0.431493	155
cg21181942		4	0.00133284	0.0014112	0.476796	0.479375	9
cg27308329	FAM19A5	22	0.001	0.001	0.411865	0.431176	23
cg05033401	CAPN1	11	0.00965787	0.00969824	0.427893	0.430936	38
cg17069573	AIDA	1	0.00212033	0.00215005	0.611599	0.590375	2
cg24358529	PPIE	1	0.00230608	0.00232488	0.470257	0.485394	14
cg13373361	MYH16	7	0.00327216	0.0032973	0.454136	0.473604	24
cg10308253	ZC3H12D	6	0.0297417	0.0299049	0.537034	0.527123	93
cg24358603	C21orf88	21	0.00798174	0.00799026	0.440266	0.435011	19
cg01776391	CAMKK1	17	0.170221	0.170842	0.617959	0.61008	35
cg00989538	MBP	18	0.00437704	0.00441908	0.586405	0.550981	5
cg19066078		12	0.00923972	0.00931736	0.492716	0.499878	24
cg09400092	SSTR1	14	0.0309559	0.0310221	0.440055	0.428414	76
cg21181989	MEPCE	7	0.0124323	0.012532	0.48505	0.484945	113
cg25344142	CAPN9	1	0.0751966	0.0755724	0.430799	0.469784	206
cg00229868		16	0.0944064	0.0945437	0.593588	0.586787	49
cg19066141	COL2A1	12	0.0171257	0.0172731	0.445178	0.45901	139
cg15141195	FOXF2	6	0.0195277	0.0196583	0.438075	0.44577	14
cg16214440		6	0.0181331	0.0181641	0.47875	0.484716	115
cg10308265	UBTF	17	0.0331024	0.0331513	0.445471	0.477127	197
cg12360753		4	0.0111645	0.0112712	0.476241	0.457052	31
cg03367136		11	0.0767163	0.0766493	0.459833	0.496031	134
cg23342755	ZP3	7	0.00158662	0.0016233	0.557005	0.581974	2
cg01776495	MLF2	12	0.208515	0.208371	0.547682	0.545492	224
cg00230074	BTBD17	17	0.0340443	0.0341617	0.495987	0.49054	76
cg21182196	CLMN	14	0.149295	0.149242	0.511537	0.502479	197
cg19066171	SLC4A4	4	0.0025633	0.0026052	0.590607	0.595283	4
cg07694975	ACRBP	12	0.0471394	0.0469192	0.487986	0.510644	115
cg05965402	PI4K2B	4	0.00643809	0.0066497	0.495206	0.461439	20
cg15141204	ING5	2	0.0623486	0.0620485	0.527898	0.526279	192
cg21182423	LMX1B	9	0.00282599	0.00285364	0.445852	0.438394	48
cg17069586		11	0.003249	0.00327133	0.467361	0.4642	30
cg01776556	SORCS2	4	0.0159035	0.0159403	0.473784	0.4748	76
cg11267205		5	0.0622118	0.0624572	0.363307	0.363517	34
cg25344265	EGFLAM	5	0.0154343	0.0154594	0.41199	0.42515	88
cg05965700	C16orf46	16	0.0450759	0.0451725	0.46317	0.466266	285
cg10308381	TNXB	6	0.00618135	0.00622551	0.466128	0.475209	23
cg06877462	PM20D1	1	0.0135741	0.0136076	0.516705	0.49142	49
cg12360935	LOC257358	5	0.404822	0.404945	0.451141	0.467712	149
cg21182461	DAB2IP	9	0.0181747	0.0182443	0.424096	0.406408	34
cg25344322		13	0.535053	0.535649	0.422411	0.438254	310
cg04217096	KANK4	1	0.0131187	0.0131607	0.478579	0.498521	45
cg24358785	SLC22A3	6	0.0198243	0.0198448	0.452849	0.440922	85
cg14247332	FNBP1	9	0.00453538	0.00458887	0.584226	0.554107	3
cg20091620	C10orf4	10	0.196477	0.196493	0.617182	0.604163	293
cg08501420		12	0.0711415	0.0711486	0.531097	0.546416	236
cg02571725	SPSB3	16	0.0134087	0.0134487	0.399474	0.451143	263
cg00230183	GALNS	16	0.275821	0.274835	0.708152	0.701962	365
cg18087477	SYCP1	1	0.0125266	0.01255	0.473851	0.489841	46
cg17069590	CD200R1	3	0.0458066	0.0461915	0.456984	0.479068	359
cg07695089	SLC45A4	8	0.00778707	0.007829	0.440567	0.458382	53
cg25344376	CAPN2	1	0.0784307	0.0781622	0.514155	0.547596	286
cg23343066	FER1L6	8	0.0051464	0.00517754	0.448845	0.451746	45
cg05033439		11	0.0952661	0.0913738	0.761958	0.750574	857
cg09400566	C19orf23	19	0.0234063	0.0234285	0.589856	0.579004	12
cg03367275		10	0.0153474	0.0153019	0.428224	0.43619	156
cg16214492	TMC8	17	0.154907	0.155138	0.595228	0.58127	120
cg27308754	CLVS2	6	0.00595502	0.00602299	0.39442	0.41818	21
cg20091636		8	0.0403703	0.0405299	0.437987	0.450504	238
cg21182599		7	0.0102376	0.0103395	0.470408	0.490089	32
cg04217177	ESRRG	1	0.0644841	0.0636235	0.753253	0.736994	580
cg24359048		1	0.0126819	0.0127746	0.474193	0.462438	48
cg23343264	RFC5	12	0.264181	0.264895	0.658734	0.634611	171
cg25344401	FOXK1	7	0.0191131	0.0191394	0.669115	0.661058	10
cg21182694	MRPS22	3	0.180617	0.180632	0.714599	0.695732	225
cg04217215	GSTA2	6	0.00498875	0.00501778	0.45937	0.492102	66
cg18087491	PACRG	6	0.0149704	0.0149879	0.452589	0.444824	21
cg26347197		1	0.0190426	0.01902	0.460898	0.475533	117
cg27309038	ALPP	2	0.0019673	0.00198637	0.43978	0.471429	56
cg10308578		11	0.006426	0.00638882	0.577874	0.584207	1
cg13373371	SLC6A16	19	0.0929209	0.0925668	0.483737	0.4988	140
cg14248031		19	0.269145	0.269152	0.552781	0.536337	382
cg25344406	FRMD4A	10	0.0101934	0.0103204	0.490063	0.4727	34
cg07695379		2	0.0511452	0.0513733	0.485899	0.47612	446
cg23343273		3	0.001	0.0011262	0.444985	0.460958	72
cg24359188	BUB1B	15	0.0134707	0.0135615	0.460071	0.465087	112
cg08501426		16	0.0736212	0.0734448	0.35616	0.360557	134
cg16214653		15	0.248688	0.248695	0.354938	0.361304	264
cg22328396	JAKMIP1	4	0.015827	0.0160025	0.7508	0.719949	5
cg26347222	BMPER	7	0.0572629	0.0571815	0.454442	0.444963	194
cg12361262		17	0.0978801	0.0979283	0.383729	0.389602	80
cg17069662		3	0.00378271	0.00385316	0.480868	0.491525	21
cg00230450	C12orf60	12	0.00394725	0.00401561	0.458717	0.506943	13
cg00989961	DPP6	7	0.0370681	0.0372234	0.59562	0.582961	41
cg03367493	GSDMD	8	0.252705	0.258183	0.787242	0.791088	637
cg20092036	UBE3B	12	0.00457688	0.00463138	0.555374	0.553419	6
cg14248352	CNTNAP2	7	0.0277881	0.0278969	0.45959	0.485989	70
cg21182715	FGD6	12	0.0264447	0.0264192	0.399291	0.375588	241
cg19066520	CCDC50	3	0.12047	0.12077	0.610952	0.599312	540
cg11267390	TRPM2	21	0.0128991	0.0129253	0.457324	0.461155	39
cg27309098	AGAP1	2	0.0695445	0.0692666	0.490151	0.498746	200
cg01776592	KNDC1	10	0.0387843	0.0391764	0.497298	0.474121	121
cg25344556		15	0.00555777	0.00555087	0.435115	0.436921	55
cg07695604	RTEL1	20	0.0071274	0.00715349	0.461777	0.457575	129
cg16214693	LHPP	10	0.00584662	0.00582305	0.501209	0.477502	6
cg06877762	PRTG	15	0.0370768	0.0370079	0.430044	0.494613	271
cg23343291	INF2	14	0.224384	0.224135	0.683832	0.663607	179
cg15141766		19	0.0538456	0.0537848	0.608656	0.606279	78
cg22328644	SELPLG	12	0.00172414	0.00174579	0.607673	0.596021	2
cg14248369	SART1	11	0.0130507	0.0131174	0.470182	0.471871	47
cg18087520	CALM1	14	0.277166	0.276779	0.626144	0.616304	366
cg21182960		7	0.0246474	0.0248773	0.466135	0.487369	27
cg08501735		3	0.00552059	0.00559767	0.47905	0.501967	8
cg06878009	VAT1L	16	0.012041	0.0120968	0.511501	0.530519	16
cg04217218	ZDHHC21	9	0.00273433	0.0028063	0.542725	0.545788	8
cg15141868	EPDR1	7	0.0452776	0.0450531	0.447372	0.437135	96
cg05033529	ZNF709	19	0.0305775	0.0306416	0.534551	0.543743	222
cg20092102	GABRA2	4	0.0149603	0.0149364	0.436946	0.44614	24
cg09400607		17	0.0126991	0.0127206	0.51296	0.506151	13
cg07695654		16	0.00301559	0.00307249	0.566367	0.570272	5
cg21183165	KCNQ2	20	0.00817377	0.00819011	0.526507	0.522474	21
cg24359392		1	0.0750497	0.0752772	0.460377	0.440648	604
cg17069828	SAMD12	8	0.00237143	0.00239783	0.585777	0.519585	3
cg22328786	C20orf117	20	0.0145561	0.0145045	0.399191	0.378318	19
cg25344672	C9orf171	9	0.0871609	0.0871989	0.471208	0.462258	44
cg00990020	ATP11A	13	0.00761993	0.007612	0.471059	0.46939	5
cg00230502	CCDC60	12	0.0321409	0.0322295	0.441149	0.412238	77
cg14248553		1	0.0165456	0.0166617	0.52348	0.511088	60
cg16215033	FBXL17	5	0.0686982	0.0688332	0.55684	0.536096	188
cg02571816	PPP1R14A	19	0.0174949	0.0176016	0.433287	0.446081	84
cg13373703	RYR2	1	0.282721	0.283107	0.666886	0.661388	230
cg15142042		5	0.0166517	0.0167101	0.44621	0.446316	301
cg17069873	CNTD2	19	0.00459988	0.00457391	0.453432	0.477592	24
cg06878108		14	0.00271584	0.00274561	0.462127	0.449149	53
cg19068479		11	0.0160079	0.016083	0.511194	0.512953	8
cg24360034	OR8B12	11	0.00526059	0.00516702	0.494568	0.473793	5
cg23344257	RBMS3	3	0.0577774	0.0578673	0.554032	0.523333	34
cg07695771		10	0.0756239	0.0754212	0.508252	0.519161	171
cg14248680	SERPINB6	6	0.200403	0.199952	0.637905	0.636996	360
cg05033749	PTP4A3	8	0.12936	0.129248	0.337001	0.346845	174
cg22328863	FAM101B	17	0.0716653	0.0717706	0.570807	0.581148	237
cg18087672		17	0.00439507	0.00441831	0.448594	0.466293	25
cg21183455	C22orf34	22	0.67526	0.675859	0.637931	0.63699	542
cg04217450	EBF1	5	0.0397171	0.0398668	0.541717	0.53999	79
cg17069914		3	0.0367912	0.0369096	0.474553	0.485999	219
cg10308611		6	0.00639518	0.00640273	0.722815	0.682888	2
cg20092122	BST2	19	0.258147	0.258094	0.614932	0.608988	198
cg01776691	CAMK2B	7	0.0606875	0.0608616	0.422694	0.444051	26
cg12361744	CPNE4	3	0.0812317	0.081045	0.388024	0.401045	636
cg22328929		22	0.0497707	0.0497687	0.40434	0.423791	11
cg25345178		8	0.00159523	0.00163223	0.461526	0.436293	29
cg09401099		3	0.0464642	0.0481049	0.496905	0.523973	524
cg19069039		12	0.00623052	0.00627173	0.526721	0.492867	12
cg24360174	SSC5D	19	0.0851011	0.0852599	0.289061	0.29988	33
cg13373706	SEMA4B	15	0.0151254	0.0150788	0.424	0.408724	47
cg18087803	MIR620	12	0.0827041	0.082718	0.396229	0.388029	177
cg03367558		7	0.416515	0.41735	0.556359	0.553824	449
cg21183523	ZNF521	18	0.0149992	0.0150602	0.616528	0.599115	6
cg25345422	CHMP2A	19	0.0171384	0.0174551	0.542548	0.548308	49
cg26347851		20	0.00671979	0.00678041	0.529954	0.514901	3
cg14248717	C9orf171	9	0.19376	0.194105	0.33372	0.381233	168
cg23344395	C3orf59	3	0.034468	0.0346139	0.494474	0.49512	189
cg24360459	PABPC4	1	0.0148251	0.0148789	0.433773	0.457471	131
cg15142214		1	0.0086499	0.00870829	0.478321	0.502149	74
cg04217515	ITGB2	21	0.139047	0.139524	0.365521	0.427331	121
cg10308654	TBX2	17	0.0141505	0.014244	0.558022	0.56683	28
cg19069346	PCP4	21	0.00986744	0.00978136	0.465358	0.462133	78
cg05034124	KIF26B	1	0.035576	0.035659	0.484878	0.513908	85
cg21183536	CAP2	6	0.00502353	0.00504153	0.479655	0.485635	39
cg16215203	ADCY4	14	0.00525369	0.00526191	0.423063	0.424272	36
cg00230700	AGPAT9	4	0.0294669	0.0294703	0.45837	0.455152	300
cg17070064		13	0.351419	0.351831	0.449391	0.425491	279
cg16215362		2	0.0039004	0.0039021	0.474158	0.480983	16
cg05966371		5	0.0285297	0.0286824	0.514137	0.532118	36
cg12361772	STX8	17	0.497662	0.497264	0.599879	0.625783	132
cg24360742	PDZD2	5	0.148703	0.148217	0.491972	0.45727	76
cg18087834		6	0.081196	0.0810132	0.672719	0.663896	147
cg24360747		11	0.00846043	0.00848119	0.457	0.455898	54
cg00231085		5	0.0127685	0.0127508	0.433519	0.493249	109
cg23344523		6	0.0216927	0.0218232	0.423068	0.403492	90
cg19069553	ANXA3	4	0.0612131	0.0612855	0.421515	0.447083	489
cg14249147		22	0.0172989	0.0171987	0.479323	0.451268	41
cg26348226	ECE1	1	0.00295218	0.00293857	0.525999	0.512745	4
cg16215705	AFAP1	4	0.0367109	0.0367184	0.469016	0.499407	304
cg09402276	C10orf53	10	0.0505573	0.0511114	0.662337	0.639085	73
cg06878426		6	0.0766015	0.0767874	0.445337	0.47939	196
cg17070539	DAZL	3	0.0217	0.0216519	0.482443	0.498867	35
cg20092296	KNDC1	10	0.135866	0.135707	0.601569	0.616099	95
cg04217706		12	0.0100979	0.0100796	0.51572	0.511946	40
cg27309702	KIFC3	16	0.001	0.00101655	0.484967	0.468687	7
cg25345805	IGF1R	15	0.0151979	0.0152629	0.492207	0.501575	16
cg16215913		4	0.0262685	0.0261612	0.37321	0.405666	125
cg21183664	ADAMTS2	5	0.294723	0.294617	0.496813	0.519333	393
cg22329021		4	0.111829	0.111385	0.560769	0.553775	316
cg14249148		19	0.0330994	0.0331163	0.53576	0.528822	40
cg07695835	KCNIP4	4	0.244526	0.244621	0.403453	0.403612	653
cg23344688	MLLT10	10	0.00910548	0.00910614	0.478767	0.48889	48
cg06878499		1	0.0372539	0.0372582	0.519893	0.510433	29
cg24360998		1	0.139888	0.140112	0.397346	0.414022	48
cg25346576	CCDC55	17	0.0252232	0.0253205	0.502806	0.496517	107
cg16215968		13	0.178563	0.178955	0.434938	0.456968	95
cg19069882	MPZL3	11	0.00343136	0.00347932	0.420523	0.449254	117
cg04217778	LOC389458	7	0.336987	0.337789	0.762473	0.731516	546
cg17070827		8	0.0241558	0.0243737	0.487916	0.485716	78
cg21184011	ZC3H18	16	0.0561785	0.0564936	0.472512	0.467749	129
cg24361048	KIAA0495	1	0.108533	0.109015	0.611191	0.579825	70
cg25346709	DAB1	1	0.0585987	0.0585993	0.446124	0.450987	272
cg00990385	CCDC42B	12	0.00453677	0.00455027	0.618101	0.608165	2
cg00231274		7	0.0653782	0.0654433	0.532766	0.554868	65
cg11267810		20	0.0465635	0.0465387	0.436469	0.422677	70
cg03368358	P2RX1	17	0.22086	0.220721	0.629468	0.615051	73
cg14249174	ARFIP1	4	0.0219909	0.0221558	0.489545	0.483636	137
cg19070138	TMEM132D	12	0.0682323	0.0682615	0.553816	0.53496	62
cg23344706		3	0.00632099	0.00639539	0.409472	0.452828	46
cg15142477	RNF165	18	0.0370149	0.037055	0.412214	0.415521	33
cg25346904	LUZP2	11	0.00655354	0.0066046	0.464447	0.454729	325
cg27309905	LSAMP	3	0.239689	0.239058	0.402183	0.414035	157
cg16216153	CARKD	13	0.223962	0.224769	0.614085	0.590445	344
cg20092892		12	0.0165929	0.0165895	0.477667	0.474476	35
cg18087953		11	0.0236365	0.0235848	0.442934	0.447154	102
cg19070139	GNMT	6	0.00805346	0.00806938	0.471527	0.458356	65
cg03368362	MT1X	16	0.067734	0.0679575	0.360758	0.357229	156
cg23344780	EMP3	19	0.130435	0.123096	0.630883	0.59422	403
cg22329201		4	0.00562907	0.0056461	0.759361	0.707869	2
cg16216269		4	0.330327	0.330529	0.60613	0.589985	323
cg09403165	C15orf42	15	0.00662511	0.00664098	0.457099	0.458674	126
cg21184111	RCL1	9	0.0456093	0.0457328	0.401331	0.419284	58
cg17071045		4	0.0614358	0.0614912	0.426033	0.447155	143
cg08502759	RNF141	11	0.0242986	0.0244753	0.444353	0.460949	128
cg01776926	MED13L	12	0.185122	0.186087	0.605236	0.552133	323
cg23344935	PRR13	12	0.0593319	0.0629713	0.577587	0.608187	453
cg18088242	DUOX1	15	0.00586038	0.00584752	0.452884	0.468675	25
cg25347264	NTF3	12	0.0391571	0.0388954	0.380784	0.373034	178
cg15142694	CELSR3	3	0.0234957	0.0234427	0.449261	0.43985	66
cg26348348	LYPD1	2	0.0121502	0.0121703	0.439555	0.471836	61
cg00231389	ABAT	16	0.352437	0.352586	0.56253	0.551539	363
cg24361198		1	0.570123	0.570068	0.451689	0.441965	231
cg19070159	NEU1	6	0.0141992	0.0141967	0.42487	0.453772	57
cg16216407	SOD3	4	0.158321	0.158853	0.320546	0.368539	288
cg25347419		2	0.00179056	0.00182123	0.465826	0.497682	13
cg18088360		20	0.00666939	0.00670907	0.575082	0.557045	17
cg06878649	WFDC1	16	0.0309386	0.0309302	0.310623	0.340881	34
cg07695909	NCKAP5	2	0.00590705	0.00596245	0.4858	0.482045	5
cg23345004	KATNAL2	18	0.0134869	0.01352	0.451232	0.441504	210
cg15142819	SYNJ2	6	0.0128	0.0127491	0.430478	0.420233	62
cg12362118		3	0.384337	0.3832	0.46998	0.448347	249
cg17071063	TRPC4	13	0.0361576	0.0362713	0.407895	0.443352	178
cg27310090	GABRA5	15	0.040625	0.0408992	0.536146	0.524847	35
cg16216537		12	0.0203255	0.0205122	0.644395	0.632693	15
cg04217952	EMID2	7	0.0561818	0.0554901	0.627977	0.618364	401
cg00990690	ATP8A2	13	0.388833	0.386818	0.707419	0.704125	612
cg22329336	MAD1L1	7	0.0261967	0.026297	0.404029	0.38236	564
cg17071417	MYBPC2	19	0.23777	0.238149	0.486513	0.50204	198
cg20093020		6	0.0101798	0.0102167	0.446599	0.433489	28
cg03368627	CADPS2	7	0.0186074	0.0186371	0.434777	0.422042	67
cg19070398		20	0.681502	0.680207	0.406741	0.423115	141
cg14249872	KCNK1	1	0.00644373	0.00655376	0.506996	0.481371	9
cg08503613	GALNT9	12	0.0698084	0.0697879	0.544832	0.527712	106
cg10308833		6	0.0216101	0.0216054	0.439174	0.452386	50
cg24361256	SELO	22	0.0576398	0.0581505	0.536729	0.506392	224
cg27310092		1	0.0240857	0.0244146	0.526777	0.525619	292
cg26348487		19	0.0773366	0.0775674	0.496248	0.502903	117
cg00231483	CBLN2	18	0.0831857	0.0833899	0.484206	0.505908	167
cg14249877	KIF5B	10	0.0162421	0.0162539	0.443759	0.45349	43
cg13374225	UBE4B	1	0.00376005	0.00378523	0.540372	0.514538	7
cg24361350	DNAJC11	1	0.0132843	0.0136369	0.448278	0.448846	451
cg00990769	MATN2	8	0.0214301	0.0214859	0.420139	0.446405	111
cg22329515	PATE4	11	0.0503657	0.0503803	0.39924	0.415314	446
cg23345292	LOXHD1	18	0.0227649	0.0227187	0.510912	0.500181	12
cg08503681	GPR151	5	0.0268496	0.0268217	0.470607	0.471423	132
cg11267829		15	0.001	0.00105243	0.391706	0.397611	35
cg27310093		6	0.0144624	0.0145311	0.446135	0.486076	191
cg17071432		6	0.252016	0.25224	0.593884	0.585639	361
cg24361385	HOXA3	7	0.00446555	0.00447834	0.467761	0.462944	8
cg21184256		11	0.00353617	0.0035718	0.418865	0.422138	9
cg10308949	C22orf40	22	0.00702169	0.00704263	0.442828	0.451829	182
cg20093718	LOC100130933	17	0.00841964	0.00846999	0.460421	0.462863	75
cg06878663	VIPR2	7	0.0212238	0.0213056	0.465402	0.462511	138
cg14250028	TBCD	17	0.00748881	0.00755463	0.446243	0.469261	113
cg16217313	RTN4IP1	6	0.00406776	0.00408014	0.434955	0.448646	41
cg15142841		2	0.00817865	0.00816141	0.466494	0.480656	20
cg07696178	FANCA	16	0.0126862	0.0127626	0.46546	0.461937	203
cg26348514	WFDC2	20	0.0468672	0.0470688	0.459756	0.460932	369
cg08503994	C16orf5	16	0.0720732	0.0721202	0.500659	0.478229	250
cg23345340	RAC1	7	0.10046	0.100375	0.563209	0.571206	292
cg20093940	GPR162	12	0.14749	0.147265	0.658403	0.673566	50
cg25349472		5	0.0136179	0.0137412	0.467215	0.489831	29
cg06878729	CSMD2	1	0.0049002	0.00488929	0.477864	0.491487	11
cg19070856		5	0.0419332	0.0418534	0.433953	0.419658	107
cg02571857		16	0.0613372	0.0612238	0.4241	0.395694	93
cg20094066		2	0.0124463	0.0124587	0.476692	0.497459	6
cg24361586		17	0.0050105	0.00505142	0.479625	0.490902	9
cg08504049	ZNF264	19	0.00123361	0.00129548	0.478954	0.45035	13
cg18088442		18	0.0446235	0.0446222	0.406085	0.399117	203
cg15142913	PTP4A3	8	0.400408	0.400141	0.573342	0.584846	347
cg27310219		7	0.121537	0.121452	0.489745	0.461859	53
cg24361761	GPR158	10	0.00553451	0.00555187	0.503601	0.478525	30
cg21184281		2	0.0838049	0.0845424	0.63579	0.603726	240
cg09403274	FAM48A	13	0.00727374	0.00729454	0.465821	0.48984	61
cg19070894		5	0.189288	0.189158	0.586661	0.599459	135
cg12362517	IGSF9B	11	0.235139	0.235037	0.491632	0.465686	227
cg14250048	CYP2E1	10	0.0101105	0.0100946	0.558511	0.553845	31
cg00990874	C7orf50	7	0.176313	0.184701	0.666395	0.625429	571
cg07696277	OTUD4	4	0.0119367	0.0120403	0.471915	0.474796	117
cg20094111		3	0.0328148	0.0328493	0.614148	0.605557	145
cg26348521		11	0.0435771	0.0437449	0.430842	0.455546	150
cg27310234	C11orf74	11	0.00753294	0.00754538	0.446383	0.449244	216
cg10309354		6	0.0518901	0.0517145	0.623032	0.618769	201
cg15143702	GAP43	3	0.0270103	0.0271205	0.454467	0.468496	17
cg22329579		17	0.0259424	0.0260661	0.514336	0.50094	17
cg14250138	CTSD	11	0.135205	0.13536	0.534161	0.566465	149
cg23345579	MED28	4	0.0898149	0.0907933	0.485375	0.469799	429
cg21184327		9	0.0118137	0.0118909	0.471754	0.47555	21
cg08504143		19	0.388694	0.388032	0.66344	0.675001	99
cg01777121	WNT5A	3	0.10786	0.107892	0.414521	0.460119	399
cg13374249	TACR1	2	0.113197	0.112987	0.549836	0.56088	256
cg22329776		12	0.042172	0.0421827	0.372851	0.390316	75
cg04218124	VIL1	2	0.00233289	0.00236819	0.438851	0.4645	224
cg26348614	IQGAP2	5	0.00528171	0.00534782	0.521663	0.523384	4
cg00231810		7	0.00566443	0.00564904	0.54215	0.518193	8
cg16217803	CHST2	3	0.140996	0.140924	0.361856	0.360918	277
cg18088494		1	0.00134251	0.00142555	0.441645	0.48745	20
cg19071490		10	0.0403475	0.0404402	0.486994	0.514933	36
cg21184518	TTLL11	9	0.00439584	0.00439304	0.449314	0.459018	51
cg26348803	PPP1R12B	1	0.00136103	0.00143265	0.462617	0.465256	24
cg11267879	CYP2F1	19	0.0209561	0.0209418	0.557661	0.546996	82
cg14250336	DAPK1	9	0.0216779	0.0218085	0.508508	0.517346	143
cg10309377		8	0.0193247	0.0195201	0.53941	0.523811	55
cg06878787	CTNS	17	0.00630551	0.00634411	0.447952	0.431532	26
cg09403494	PRKAG2	7	0.0148675	0.0148947	0.403601	0.465096	74
cg23345580	SPRY1	4	0.00327863	0.00329462	0.488812	0.49513	6
cg00990977	RRBP1	20	0.0262297	0.0261639	0.351977	0.382888	43
cg21184711	CADPS2	7	0.00561697	0.00567623	0.486749	0.518435	8
cg26348902		4	0.0464271	0.0466282	0.451459	0.45105	268
cg07696514	IKBKB	8	0.0197876	0.0199311	0.426172	0.40007	236
cg16217908	C3orf52	3	0.00903167	0.00910919	0.406716	0.433255	238
cg27310255	OLA1	2	0.0222572	0.0222535	0.425066	0.412756	260
cg18088844	GIPR	19	0.064709	0.0643703	0.558586	0.559621	163
cg15143809	ARHGEF12	11	0.0438952	0.0654045	0.746007	0.716155	305
cg06878808	PADI3	1	0.0231826	0.0232226	0.414891	0.451065	86
cg08504407	HRNBP3	17	0.00481671	0.00498961	0.540941	0.571591	4
cg11267893		4	0.0382307	0.0385303	0.494718	0.476577	160
cg25349900	NDUFB8	10	0.00924006	0.00931009	0.466781	0.500579	230
cg05034603	SLC2A1	1	0.0174552	0.0175529	0.468267	0.490447	22
cg23345618		4	0.00741787	0.00774212	0.630869	0.600156	43
cg21184800	EGFL7	9	0.0147259	0.0148555	0.575846	0.546763	69
cg24362238		6	0.0728216	0.072991	0.489628	0.487725	99
cg19071544	NOD1	7	0.218696	0.218985	0.437688	0.453395	127
cg02572463	SEMA3E	7	0.0046519	0.00475596	0.478515	0.513027	30
cg22330512	WSCD2	12	0.00828785	0.00831932	0.462153	0.456085	23
cg14250450		10	0.0562458	0.0562288	0.436173	0.468652	162
cg01777341	GALNT6	12	0.0186578	0.0187041	0.462141	0.494767	30
cg17071446		4	0.205238	0.204148	0.520042	0.539217	359
cg16218204	CDK5	7	0.03432	0.0342473	0.366186	0.346591	68
cg21184951	HDAC4	2	0.101307	0.1012	0.46869	0.471683	177
cg23345930	SLC12A7	5	0.0234012	0.0235495	0.4143	0.411159	41
cg15143938	SCARNA20	17	0.0354759	0.0354252	0.467285	0.460017	50
cg14250740	NAALADL2	3	0.001	0.001	0.430025	0.452948	40
cg06879222		16	0.0202182	0.0203026	0.491639	0.498836	56
cg26348995		17	0.0360146	0.0362292	0.452529	0.460273	96
cg12363375		20	0.001	0.00111101	0.507471	0.503729	5
cg27310319	GABRB2	5	0.00808199	0.00815889	0.445191	0.429318	66
cg06879226	FRMD4A	10	0.0915432	0.0916704	0.597082	0.552714	142
cg16218241		6	0.0144634	0.0145126	0.458773	0.468349	41
cg22330625	TTC39C	18	0.0185732	0.0188277	0.535232	0.505065	46
cg24362661	SAMD11	1	0.239434	0.23981	0.543363	0.587754	164
cg23346128	SH3BP5	3	0.00679891	0.00678981	0.459885	0.462445	13
cg19071627	ARPC1A	7	0.00789898	0.00796964	0.537268	0.552112	176
cg20095036	FBXW7	4	0.0157925	0.0158034	0.489445	0.511287	35
cg06879394	PHACTR1	6	0.0159183	0.0159857	0.480547	0.492192	108
cg08504510		10	0.0572699	0.0573643	0.375079	0.374527	148
cg17071589	VSTM2L	20	0.140583	0.140593	0.388854	0.413397	205
cg07696690	DCUN1D3	16	0.0221269	0.0223031	0.460919	0.48263	46
cg04218592		16	0.032185	0.0322286	0.478452	0.45856	63
cg15144216	ACP1	2	0.0147057	0.0147454	0.42787	0.429956	116
cg25349990		1	0.029196	0.0293414	0.428291	0.437382	95
cg26349266	ZIM2	19	0.0022413	0.00235406	0.470117	0.504369	2
cg12363404	HNF4A	20	0.135025	0.135305	0.533826	0.522533	195
cg09403559	GNAO1	16	0.104682	0.10492	0.455153	0.445639	398
cg21185031	TSNARE1	8	0.0575026	0.0575618	0.460362	0.467725	410
cg01777403	C14orf4	14	0.079158	0.0796371	0.439169	0.477653	163
cg27310710	NCOR2	12	0.0394988	0.0398487	0.473143	0.471013	75
cg15144631	IQCE	7	0.0873463	0.0875238	0.568457	0.549021	160
cg22330749	GRHL1	2	0.00241198	0.00243495	0.469564	0.452757	15
cg00991576	MYPOP	19	0.00346669	0.00347548	0.463231	0.468281	13
cg21185109		17	0.0226532	0.0226206	0.478436	0.484588	32
cg05967119	SLCO3A1	15	0.0563126	0.0563352	0.547804	0.532815	124
cg17071639	FEZ1	11	0.00595283	0.005983	0.413075	0.429598	40
cg20095124	PAX2	10	0.00201356	0.00205362	0.459011	0.446231	61
cg06879534	KLB	4	0.0204123	0.0203939	0.422619	0.441596	126
cg14250833	GCM2	6	0.00845086	0.00853527	0.411326	0.415489	26
cg23346237	TTC38	22	0.424552	0.425122	0.646014	0.625323	344
cg22330841		2	0.148179	0.148365	0.518166	0.507877	218
cg24362716		11	0.0392195	0.039377	0.518399	0.482003	87
cg26349358		2	0.0870782	0.0891557	0.55859	0.566808	214
cg02572606	THUMPD1	16	0.013544	0.0136193	0.451155	0.445574	198
cg13374473	LSM4	19	0.00634809	0.00645227	0.601231	0.583922	7
cg14250997	SMC2	9	0.0201275	0.0201847	0.430052	0.433049	478
cg25350011	ANGPT2	8	0.373623	0.373822	0.568664	0.557844	297
cg04218745		16	0.0101046	0.0101638	0.543132	0.551709	7
cg16218340	CHCHD6	3	0.0187204	0.0187566	0.394029	0.416321	411
cg10309769		8	0.0431251	0.0431969	0.509465	0.500243	135
cg21185283	ZDHHC21	9	0.001	0.00103289	0.372535	0.381987	33
cg00231927	PTPRN2	7	0.0402977	0.0403445	0.490421	0.499177	160
cg15144888	KCNJ5	11	0.00804127	0.00813728	0.584429	0.563141	7
cg06879567	DLGAP1	18	0.00153812	0.00165366	0.723702	0.675136	2
cg27310748		19	0.144389	0.144186	0.548525	0.540854	127
cg16218424	CMAS	12	0.0562552	0.0566885	0.435107	0.445444	88
cg22330875		7	0.0274817	0.0274928	0.424862	0.425775	187
cg25350122	RPL13AP5	19	0.00413345	0.00418557	0.507608	0.475426	4
cg20095233	GFRA1	10	0.0154544	0.0155557	0.405497	0.458958	91
cg05035061	ZDHHC7	16	0.0203066	0.0203492	0.423109	0.443817	164
cg17071868	HLA-DPB1	6	0.00876253	0.00880385	0.465643	0.455504	47
cg21185355	ULK4	3	0.00302635	0.00305036	0.431042	0.445607	629
cg22330924		7	0.00525312	0.00528024	0.515483	0.521644	6
cg16218477	C7orf50	7	0.0276636	0.0276748	0.453008	0.448514	368
cg24362726	SCLT1	4	0.00915517	0.00921115	0.463315	0.46863	56
cg16218705	MAML3	4	0.001	0.00102884	0.451727	0.433992	18
cg18088971	TRIM6-TRIM34	11	0.00195177	0.00199445	0.486052	0.46781	7
cg00991871		1	0.0449977	0.0449858	0.392063	0.381592	129
cg19073171	PAXIP1	7	0.0172072	0.0172385	0.475855	0.490393	119
cg06879705	LIPT1	2	0.00367087	0.00370828	0.430733	0.43754	241
cg14251009		9	0.0930864	0.131837	0.503065	0.44842	392
cg07697177	C1orf86	1	0.00761611	0.00778112	0.465073	0.467221	19
cg13374688	SUMO1	2	0.00201945	0.00205285	0.455879	0.488267	23
cg08504662	ZNF497	19	0.288175	0.288057	0.557503	0.574629	288
cg25350198	SPATA1	1	0.041073	0.0411514	0.4149	0.44602	141
cg23346516	DNAH17	17	0.0769664	0.076736	0.492462	0.487205	189
cg15145148		8	0.00613825	0.00615573	0.444541	0.458105	17
cg09403738	ASAM	11	0.0141271	0.0142092	0.463593	0.452596	73
cg21185662	ANO6	12	0.0450219	0.0456159	0.445318	0.4166	35
cg00231945	SUMO3	21	0.00270321	0.00274706	0.468204	0.484929	26
cg05967404	ELFN2	22	0.0422828	0.0423779	0.475042	0.468677	65
cg05035143	DNAJC15	13	0.0194948	0.0194993	0.425348	0.448259	79
cg20095398		4	0.0222252	0.0219697	0.544118	0.539399	70
cg11268190	TNFRSF1A	12	0.428258	0.428904	0.387017	0.394447	51
cg27310827	SDF4	1	0.0117467	0.01182	0.459773	0.503728	88
cg25350703		10	0.0231979	0.0231876	0.363772	0.392993	110
cg22331032	NLRP6	11	0.0406891	0.0407616	0.502902	0.500762	117
cg18089000	GBGT1	9	0.0326253	0.0328312	0.435212	0.439708	128
cg00991875		6	0.00695077	0.00698987	0.475619	0.475165	14
cg17072087	VPS37B	12	0.0145659	0.014616	0.464832	0.476553	103
cg27311041		5	0.0598576	0.0595826	0.454981	0.445767	40
cg15145174	POLS	5	0.0905651	0.0907369	0.371726	0.383732	275
cg24362790	SERAC1	6	0.0020308	0.00209346	0.551669	0.544633	1
cg12363584		15	0.0439707	0.0440312	0.460842	0.478292	244
cg16218895	NEDD9	6	0.0181009	0.0180948	0.422273	0.450266	131
cg00992039	PPP1R13L	19	0.00902295	0.0094982	0.488073	0.482406	45
cg18089146		5	0.001	0.00101008	0.449108	0.454811	51
cg02572713		8	0.00332872	0.00334535	0.445704	0.462488	35
cg22331159	INPP5D	2	0.0111175	0.0111552	0.461545	0.472902	42
cg17072268	PLD3	19	0.0900812	0.0902791	0.449959	0.488032	169
cg00232059	PRR5	22	0.114337	0.114391	0.587603	0.585653	95
cg27311397	CCDC122	13	0.00800538	0.00799996	0.459629	0.479725	42
cg13374901	TAF4	20	0.088516	0.0892164	0.660854	0.635025	262
cg04218812		8	0.00861062	0.00869852	0.416305	0.414936	245
cg00992048	NADK	1	0.00573921	0.00587315	0.555348	0.559271	67
cg23346544		8	0.0359689	0.0361916	0.466259	0.452717	105
cg08505076	ACADVL	17	0.00615884	0.00609403	0.455596	0.446526	37
cg24362824	UPP2	2	0.0159427	0.0161086	0.446228	0.451378	102
cg19073576		13	0.0552389	0.0556049	0.459976	0.508382	104
cg00232092	FBXL18	7	0.03083	0.0307855	0.472017	0.455706	132
cg21185674	AP2A2	11	0.0167045	0.0167813	0.449918	0.462492	29
cg25350789	BEST4	1	0.0203084	0.0203399	0.455726	0.498599	194
cg25350792	WFDC11	20	0.001	0.00100002	0.45226	0.452507	14
cg10309957	ATF6	1	0.0574394	0.0575915	0.4703	0.450646	227
cg18089238		3	0.0230248	0.0230345	0.469515	0.441547	21
cg14251312	KRT1	12	0.0030881	0.00313951	0.473255	0.472586	20
cg27311590		4	0.135926	0.136014	0.34828	0.334754	63
cg24362829		1	0.147216	0.145955	0.619001	0.624551	250
cg04218880		1	0.303083	0.303141	0.558345	0.565573	368
cg05035183	EZR	6	0.0268503	0.0270642	0.514096	0.489287	227
cg19073614	TBC1D17	19	0.00264328	0.00272458	0.547478	0.540248	1
cg16219124	CLPTM1L	5	0.0172464	0.0174232	0.484117	0.479504	73
cg15145341	LOC646405	13	0.334319	0.336167	0.580621	0.564172	761
cg08505111		5	0.0111874	0.0112817	0.437024	0.44497	158
cg11268280		8	0.201187	0.201528	0.50888	0.517741	327
cg17072271	GRB2	17	0.00505026	0.00507117	0.458913	0.472781	100
cg22331294	LIMD1	3	0.0178476	0.0178902	0.452904	0.475501	73
cg26349606	SHISA4	1	0.0433415	0.0432433	0.448801	0.448794	103
cg21186098		8	0.042276	0.0424218	0.433066	0.443153	152
cg01777643	CNIH3	1	0.00297166	0.00301567	0.594988	0.587462	2
cg15145672	SH3BP5	3	0.026011	0.026129	0.411454	0.435492	120
cg07697276	ZNF595	4	0.0302595	0.030362	0.446782	0.473196	255
cg06880108	CYMP	1	0.0134816	0.0134714	0.427411	0.410416	31
cg27312087	SLC17A2	6	0.0134339	0.0134989	0.403175	0.423167	442
cg25350827	UTS2D	3	0.0205883	0.0205592	0.394597	0.386808	217
cg06880420	NR5A2	1	0.043671	0.0436014	0.302831	0.304854	153
cg09403956		10	0.00714588	0.00712396	0.47125	0.453609	19
cg05035280	KIAA1751	1	0.011524	0.011552	0.487679	0.484872	40
cg17072368		17	0.00713246	0.00712026	0.410249	0.418566	12
cg12363746	FTMT	5	0.0117901	0.0117564	0.48384	0.492565	41
cg10310081	FLJ36777	4	0.0891833	0.0892374	0.367249	0.39788	252
cg13375188		10	0.0063081	0.00637258	0.494263	0.492095	16
cg23346781	INPP5K	17	0.0068372	0.00692653	0.460526	0.439923	44
cg03368758	LDB2	4	0.0773703	0.0772381	0.466396	0.457103	187
cg11268321		2	0.00897256	0.00907759	0.512743	0.501957	64
cg15145693	CAST	5	0.00870536	0.00878011	0.424812	0.418218	60
cg20096208	CWC15	11	0.0111567	0.0113146	0.51906	0.501053	43
cg25350899		1	0.0247361	0.0246831	0.456524	0.453944	33
cg26349773	TMEM213	7	0.00826825	0.0082821	0.429924	0.459623	22
cg00232105		14	0.0537221	0.0536532	0.424783	0.410376	95
cg14251536	C20orf7	20	0.044446	0.0446402	0.530448	0.527212	80
cg00992090	PRKAR1B	7	0.00742988	0.00747205	0.468975	0.48944	64
cg26349869	SORCS2	4	0.0220522	0.0220459	0.408189	0.402577	48
cg02573329		8	0.054449	0.0546223	0.503301	0.50373	220
cg05035315	OPCML	11	0.0732351	0.07304	0.612082	0.598466	80
cg22331740	CYTH2	19	0.249588	0.252086	0.59364	0.559778	219
cg25350986	FOXK1	7	0.00522561	0.00531024	0.445546	0.46166	48
cg06880615	GRIN2A	16	0.00172912	0.0017412	0.569404	0.572781	2
cg07697433		5	0.00446175	0.00453886	0.480502	0.454079	15
cg16219535	RPS29	14	0.0127857	0.012886	0.451199	0.451504	104
cg25351003		7	0.00731179	0.0073308	0.564434	0.556172	6
cg12363898	IL17RB	3	0.0278846	0.0278326	0.381005	0.384684	54
cg00232160		9	0.343857	0.344615	0.440322	0.479935	284
cg11268590		4	0.0076445	0.00766319	0.453976	0.484149	39
cg26349957		12	0.00553729	0.00569047	0.401495	0.41654	476
cg05968233	ALKBH7	19	0.331116	0.332241	0.653816	0.630121	321
cg08505473	PRIMA1	14	0.0124456	0.0124768	0.509882	0.479793	14
cg06880667	TFAP2A	6	0.0280271	0.0280502	0.438282	0.436995	28
cg23346945		5	0.04984	0.0497157	0.382121	0.396339	277
cg07697465	CLCN7	16	0.0358054	0.0358376	0.424058	0.438013	162
cg13375262	MAD1L1	7	0.00389901	0.00396505	0.457039	0.478533	44
cg24363298	SLC38A3	3	0.248858	0.24786	0.5336	0.563547	424
cg15145767	SEMA3B	3	0.00973758	0.00979092	0.467682	0.507247	63
cg26349976	CABYR	18	0.0265202	0.0265539	0.528992	0.529678	113
cg05036100	ST7OT3	7	0.00326791	0.00326118	0.447356	0.445195	28
cg16219954	COL18A1	21	0.00926753	0.00939283	0.473796	0.472324	77
cg22331862	SLC6A11	3	0.0147635	0.0147943	0.385637	0.363606	142
cg00992153	C8orf58	8	0.121988	0.122378	0.44995	0.485416	116
cg27312203	PRKAR1B	7	0.0337153	0.0340451	0.562796	0.559131	21
cg21186560		9	0.00329572	0.00330967	0.511196	0.513716	8
cg19074170	CNTNAP5	2	0.0201936	0.0238608	0.598308	0.584177	603
cg24363304	DOPEY1	6	0.00549899	0.00554737	0.526858	0.519182	5
cg17072519	AIFM3	22	0.0376062	0.0378333	0.456519	0.476522	368
cg20096409	DGCR10	22	0.00264555	0.00270189	0.478812	0.486518	28
cg18089397	MXD4	4	0.240656	0.241743	0.497699	0.499046	389
cg08505647	PLAC1L	11	0.0487668	0.0486777	0.451574	0.464292	350
cg17073023	SLC35F2	11	0.0412351	0.0417169	0.487092	0.45821	129
cg05968268		13	0.0690341	0.071582	0.579974	0.598624	493
cg27312242		15	0.00827721	0.00835401	0.423815	0.408558	97
cg10310144		6	0.0816775	0.0822478	0.592097	0.577034	354
cg17073306	MYL5	4	0.0340332	0.0342187	0.456355	0.49352	184
cg21186576		17	0.166254	0.166155	0.5846	0.577676	295
cg11268628	EFR3A	8	0.0431458	0.0433196	0.437763	0.422757	164
cg15145965	BRD1	22	0.0193617	0.0196189	0.430905	0.418265	311
cg02573357	LAX1	1	0.00174545	0.00180792	0.447201	0.438478	113
cg25351036	NIPAL1	4	0.00168112	0.00170648	0.468268	0.459794	11
cg05036120	ATF3	1	0.0102781	0.0103602	0.470654	0.482817	15
cg07697887		11	0.0724734	0.0724589	0.512022	0.514543	194
cg00992297	ARAP3	5	0.00206107	0.00211493	0.528678	0.521338	4
cg03369055	SYNGAP1	6	0.0291192	0.0289101	0.398746	0.436208	209
cg16220369		7	0.0304217	0.0304574	0.47658	0.503149	139
cg12364131	LOC254559	15	0.0514771	0.051542	0.451372	0.443376	177
cg06881040	FAM57B	16	0.0075209	0.00760225	0.451071	0.494622	96
cg00232387	DIRAS1	19	0.00826048	0.00835644	0.470267	0.466144	6
cg17073323	RPL32	3	0.145636	0.145127	0.534912	0.54821	133
cg00992348		10	0.00965653	0.00967327	0.469061	0.436492	72
cg23346960	ZFP36	19	0.00541599	0.00543699	0.46932	0.443216	19
cg19074292		2	0.241758	0.242005	0.431468	0.419422	676
cg26350347	GADL1	3	0.0609079	0.0607518	0.436938	0.432816	240
cg02573468	DLL4	15	0.0109692	0.0110101	0.441057	0.460225	25
cg07698039		10	0.0227386	0.0227696	0.522477	0.509041	85
cg19074393	EBF3	10	0.200095	0.200274	0.700466	0.64633	34
cg22332257		2	0.0120536	0.0121684	0.441605	0.483862	74
cg01777678	PRDM16	1	0.00810188	0.00806911	0.455686	0.451477	19
cg26350373	PLA2G4F	15	0.001	0.001	0.439062	0.444482	51
cg00232402		18	0.0336126	0.0335586	0.468508	0.486212	241
cg27312338	KIFC3	16	0.0813292	0.0821575	0.555905	0.543568	97
cg24363374	VWA5B2	3	0.275381	0.275597	0.489029	0.469708	317
cg25351263		15	0.0119471	0.0120311	0.491565	0.531793	85
cg19074709	DNAJB12	10	0.0210648	0.0210816	0.473897	0.491304	87
cg14251805	FAM125B	9	0.182123	0.181672	0.748762	0.728695	429
cg17074212	ZNF215	11	0.0252223	0.0252254	0.441753	0.423094	185
cg07698121	KIAA0182	16	0.0802442	0.0804212	0.533928	0.550043	54
cg09404289	MIR526A1	19	0.362359	0.362271	0.509756	0.517115	204
cg12364136	PTPRN2	7	0.0102497	0.0103299	0.456572	0.465029	65
cg03369196	BRPF1	3	0.0606222	0.060653	0.496106	0.493258	33
cg26350784		5	0.0238235	0.0236837	0.420488	0.414063	83
cg20097219	TBC1D16	17	0.0395557	0.0393785	0.437284	0.44317	22
cg00992398		1	0.00145348	0.0015194	0.475051	0.49003	5
cg21186778	RCL1	9	0.016143	0.0160797	0.48173	0.494993	92
cg18089747	KCTD20	6	0.0282872	0.0283127	0.467598	0.466291	282
cg25351353		12	0.250352	0.251096	0.563752	0.531689	136
cg23346969		5	0.322623	0.32118	0.7366	0.747157	505
cg22332306	C3orf63	3	0.0210642	0.0211713	0.451312	0.448811	135
cg16220844		1	0.177688	0.178695	0.67293	0.649029	65
cg24363393		10	0.0294386	0.0294385	0.475195	0.452058	71
cg06881239	PIRT	17	0.0690517	0.0691743	0.494854	0.485056	152
cg05968369	PRDM16	1	0.0173078	0.0172455	0.569174	0.570478	57
cg04219099	MANEAL	1	0.0477185	0.0476722	0.640109	0.637631	153
cg00232445	WWOX	16	0.00674682	0.00675519	0.388841	0.38232	26
cg15146122	SLC8A1	2	0.0390547	0.0393636	0.452242	0.41778	225
cg06881310	NHSL1	6	0.0268798	0.0268582	0.465871	0.47404	75
cg05036153	SLC34A3	9	0.103905	0.103373	0.655262	0.647464	91
cg10310168		1	0.00531755	0.0053681	0.528107	0.536659	4
cg14251870		6	0.0742929	0.0744943	0.358122	0.396175	351
cg22332339	PRKCZ	1	0.00254407	0.00253123	0.514911	0.505255	8
cg12364324	FGF18	5	0.00182773	0.00185654	0.468341	0.495624	42
cg16221555		10	0.0033485	0.0033963	0.450931	0.439699	31
cg25351550	KSR2	12	0.0261536	0.0261167	0.449809	0.481483	46
cg23347120	GPR111	6	0.0184066	0.0184807	0.449861	0.463558	350
cg07698196	LOC100128542	7	0.114364	0.11041	0.702439	0.686475	726
cg19075081	MTSS1L	16	0.00757728	0.00772298	0.457264	0.473356	54
cg25351565	GFRA1	10	0.0280273	0.0280813	0.474753	0.504956	71
cg21186900		8	0.00944469	0.00952038	0.464256	0.497994	39
cg00992417	TRIP13	5	0.0891277	0.0901431	0.554744	0.533175	345
cg26350803	MCF2L	13	0.0535841	0.0534084	0.607969	0.601967	138
cg22332666	OSGEPL1	2	0.00860555	0.00862565	0.45949	0.476306	19
cg16221841	ANGEL1	14	0.0227042	0.0226154	0.555238	0.511563	11
cg23347250	BTBD6	14	0.00577027	0.00587304	0.459907	0.474652	92
cg05036191	SNTG2	2	0.00580854	0.00586704	0.465698	0.469996	121
cg11268983	PCDHA7	5	0.00400919	0.00408067	0.457213	0.475668	28
cg19075225	SNED1	2	0.0164164	0.0164131	0.462121	0.468852	27
cg01777812		4	0.02618	0.0263121	0.448641	0.4519	80
cg07698575	TMPO	12	0.001	0.00102027	0.484259	0.468354	6
cg15146462		11	0.0559442	0.0559614	0.421483	0.421191	327
cg16221927		14	0.053979	0.0541768	0.699764	0.665904	159
cg27312391	GPC1	2	0.263114	0.262432	0.612974	0.613735	246
cg02573472		5	0.0249632	0.0252007	0.551174	0.553108	42
cg21186955	TRIM56	7	0.0302674	0.030179	0.426103	0.424366	98
cg24363848		1	0.00809587	0.00828398	0.466171	0.469654	62
cg20097593	TGFA	2	0.0555587	0.0557265	0.356163	0.382224	193
cg23347301		19	0.00476443	0.00477317	0.471361	0.494714	8
cg00232483	IQCK	16	0.0356253	0.0355861	0.470497	0.474077	252
cg25351599	NCRNA00051	8	0.026615	0.0266594	0.462522	0.487622	75
cg00992586		3	0.0270635	0.0271258	0.556841	0.542424	77
cg14252148	BRD3	9	0.295973	0.295137	0.659661	0.674177	331
cg19075346	SLC40A1	2	0.0291949	0.0324027	0.673426	0.632436	355
cg17074353	PAQR5	15	0.0286036	0.0286637	0.476841	0.464978	154
cg09404376	SGK1	6	0.0143435	0.0144679	0.603878	0.578138	7
cg15146467		6	0.0077016	0.00773752	0.437708	0.455941	37
cg18090004		7	0.00584687	0.00585638	0.459334	0.447622	43
cg13375352	UBR3	2	0.0290334	0.0292235	0.481688	0.505623	109
cg25351755	TMEM154	4	0.00762951	0.00772161	0.443354	0.467177	44
cg04219321	HLF	17	0.144059	0.142634	0.48886	0.496404	245
cg12364461	MTHFS	15	0.0211357	0.0211265	0.430612	0.443514	130
cg00232500	FREM1	9	0.093072	0.0933342	0.477926	0.501086	208
cg02573572	PET117	20	0.0241791	0.0242344	0.391462	0.423563	33
cg00992687	ESM1	5	0.0609311	0.0609991	0.345818	0.338172	208
cg22333016	FIP1L1	4	0.052209	0.0520963	0.47517	0.509237	183
cg14252164		6	0.0177713	0.0178277	0.43347	0.440537	32
cg12364755	PAFAH1B1	17	0.0245587	0.0247271	0.525085	0.536463	109
cg24363955	C5orf23	5	0.0229743	0.0229348	0.405488	0.3885	41
cg16222326		8	0.216399	0.216771	0.548201	0.547868	186
cg10310274		9	0.115997	0.116132	0.538956	0.538311	348
cg12364786	HERC1	15	0.0115508	0.0115182	0.429654	0.467923	287
cg19075377		13	0.0942641	0.0944897	0.490841	0.49153	55
cg23347323	ERCC1	19	0.0981853	0.0983317	0.526601	0.546343	181
cg27312442	HDAC4	2	0.00191792	0.00231352	0.379791	0.395046	198
cg20097712		11	0.0431789	0.0432618	0.448121	0.44791	811
cg02573587	ARHGEF18	19	0.0102555	0.0102696	0.49683	0.535432	88
cg26350987	DST	6	0.00718293	0.00724208	0.539017	0.541585	4
cg15146515	IZUMO1	19	0.212901	0.212859	0.543707	0.561687	290
cg11269103	ZNF215	11	0.306344	0.305961	0.584529	0.568368	479
cg09404381	WAC	10	0.00248733	0.00250163	0.431292	0.480705	110
cg16222491		11	0.018788	0.0189608	0.591009	0.592704	22
cg00992802		8	0.00595693	0.00599499	0.476935	0.480776	52
cg14252211		1	0.0183719	0.0182862	0.493806	0.511306	173
cg19075614		5	0.131077	0.131069	0.435414	0.415714	106
cg17074396		22	0.400871	0.401252	0.592964	0.581936	435
cg26351132		17	0.0137985	0.0138005	0.433753	0.461115	91
cg03369382	HIPK2	7	0.0162361	0.0164183	0.458722	0.442055	88
cg24364144	SERBP1	1	0.0972212	0.0969874	0.515902	0.533987	281
cg23347399	PCDHGA4	5	0.017652	0.01768	0.463014	0.444954	34
cg00232679	SLC6A3	5	0.0142482	0.0143717	0.454728	0.487269	17
cg15146567	ZNF662	3	0.092967	0.0932012	0.532671	0.528871	51
cg16222568	SPEG	2	0.001	0.001	0.440309	0.424966	12
cg06881965	DCAF5	14	0.140984	0.142298	0.699323	0.666788	407
cg12364882	CSNK1G2	19	0.00296621	0.00300068	0.428554	0.418042	67
cg14252279	DAB2IP	9	0.0380954	0.0380626	0.515333	0.524863	11
cg16222698	REXO2	11	0.00524959	0.00533296	0.439121	0.45363	68
cg01778114	MREG	2	0.00697617	0.00702221	0.50523	0.485372	13
cg27312458		6	0.0153902	0.0153955	0.41798	0.440299	98
cg21187108	PPFIA1	11	0.0158274	0.0161971	0.448272	0.4742	161
cg10310310	PTPRN2	7	0.00766415	0.00765764	0.504204	0.510644	6
cg08506163	C6orf174	6	0.00554892	0.00554956	0.4622	0.481858	124
cg05036314		10	0.11139	0.111499	0.395106	0.400462	60
cg26351451	KIAA1239	4	0.0202028	0.020305	0.482196	0.48997	85
cg05968904	FAM20C	7	0.0525379	0.0533687	0.670539	0.632486	119
cg00993308		5	0.0110132	0.0111226	0.490137	0.505487	73
cg15146752	EPHA2	1	0.0133343	0.0133229	0.417592	0.420163	44
cg17074431	IGF1R	15	0.0582126	0.0582129	0.479347	0.471402	28
cg10310595	HLA-DMB	6	0.0223494	0.0223724	0.480898	0.475156	32
cg12364943	STK32C	10	0.21093	0.220368	0.764033	0.749943	506
cg07698793		3	0.213758	0.21497	0.63595	0.614447	116
cg02574022		11	0.0176093	0.0175952	0.404884	0.42102	32
cg23347498		5	0.164382	0.162829	0.713963	0.691696	123
cg04219417	TLR5	1	0.104337	0.104508	0.450709	0.466986	242
cg00232816		10	0.318181	0.317947	0.568494	0.564775	540
cg12365177	WNT2	7	0.0223084	0.0223569	0.404547	0.406018	20
cg00993310		12	0.0428203	0.0427861	0.517478	0.535399	20
cg01778190	LMF1	16	0.00915957	0.0092317	0.466186	0.490583	164
cg27312530	2024-03-01	4	0.0127386	0.0127317	0.708056	0.683753	4
cg21187194		3	0.102122	0.104358	0.810795	0.813337	530
cg15146859	GALR1	18	0.0757398	0.0756159	0.431588	0.432246	237
cg17074656	MACROD1	11	0.0523273	0.0519301	0.587058	0.584125	229
cg16222790	ZC3H3	8	0.00793926	0.00796442	0.493722	0.478295	34
cg26351916	GAA	17	0.0121349	0.0121301	0.439804	0.451094	97
cg05968917	HCCA2	11	0.0879242	0.0880081	0.386068	0.390073	140
cg24364223	RYR2	1	0.00669551	0.00674462	0.46542	0.415566	70
cg26351951	TNXB	6	0.00134503	0.00147237	0.48468	0.479027	12
cg19076895		6	0.120596	0.120653	0.568572	0.550317	148
cg16222840		4	0.00158505	0.00157816	0.584806	0.570335	7
cg14252492	ALX4	11	0.0236277	0.0238017	0.413489	0.442589	40
cg15146906	SRBD1	2	0.100271	0.0999315	0.523761	0.539803	402
cg08506606		10	0.0102095	0.0102138	0.422562	0.441096	27
cg03369432	MIR340	5	0.00264206	0.00268054	0.532171	0.539507	3
cg00993388	GRLF1	19	0.328073	0.327759	0.677523	0.659971	123
cg25352592	HES2	1	0.0259468	0.025954	0.46479	0.469838	152
cg04219515	SLCO5A1	8	0.00253173	0.00277565	0.475813	0.473581	8
cg23347654	BDKRB1	14	0.00561873	0.00561029	0.484738	0.481986	7
cg22333412		1	0.0515641	0.0517884	0.387421	0.435356	103
cg21187195		5	0.0161851	0.0162778	0.448316	0.454746	45
cg17074704	TGFBR3	1	0.00208534	0.00210266	0.46983	0.482125	11
cg00993400	ZNF692	1	0.0186467	0.0186107	0.450619	0.423668	37
cg14252519	COL5A1	9	0.00174998	0.00188463	0.532178	0.536562	6
cg06882298	AKAP1	17	0.0665567	0.0665348	0.531593	0.552139	71
cg26351966	SCD	10	0.105872	0.105932	0.684158	0.677692	519
cg00232827	NEURL1B	5	0.310084	0.310414	0.632773	0.634801	205
cg15147435	FKBP11	12	0.0455539	0.0468185	0.500568	0.490373	148
cg23347790	PLXNC1	12	0.0227218	0.0228	0.451774	0.464215	89
cg25352650	RRS1	8	0.0073925	0.00754307	0.569476	0.583864	2
cg09404405	GNG10	9	0.012009	0.012062	0.46583	0.477648	36
cg10310616	GLI2	2	0.123751	0.123393	0.551226	0.553593	88
cg04220047		8	0.0847574	0.0848396	0.397792	0.393588	217
cg26352006	RAI14	5	0.0229602	0.023043	0.406941	0.421021	25
cg05036615	PHTF2	7	0.00519501	0.00520564	0.440786	0.4638	106
cg20098015	ODF3B	22	0.348697	0.348533	0.626832	0.630826	316
cg11269166	METTL8	2	0.015758	0.0158001	0.409186	0.439616	28
cg26352502	AACS	12	0.049303	0.0490105	0.434718	0.404719	136
cg08506841	EIF4G2	11	0.0435857	0.0435644	0.533313	0.530759	94
cg27312549	FLYWCH2	16	0.0591172	0.0593917	0.516619	0.515935	192
cg07698804	TBCD	17	0.107507	0.108109	0.457962	0.45073	477
cg18090200	PTPRN2	7	0.0144279	0.0145229	0.49205	0.49818	12
cg17074816	CENPC1	4	0.0262664	0.0263079	0.450267	0.439835	320
cg14252661		1	0.0877651	0.0875566	0.497105	0.473744	242
cg10310682		2	0.0677665	0.0676908	0.457041	0.478258	153
cg02574033	KIAA1147	7	0.00811306	0.00808377	0.442347	0.471965	247
cg00232874		16	0.0305911	0.030545	0.419433	0.414288	73
cg00993830	UBE2H	7	0.162719	0.16378	0.648215	0.63338	681
cg17074821	ARRB1	11	0.0278926	0.027979	0.443888	0.4643	51
cg04220104	MIR548N	2	0.0145822	0.014516	0.449509	0.463794	100
cg19077231	SRRT	7	0.0240172	0.024041	0.423419	0.421534	198
cg27312603	RDH8	19	0.324604	0.325245	0.570608	0.566754	229
cg09404429		17	0.0155583	0.01556	0.459719	0.460445	26
cg12366518	B4GALNT3	12	0.121722	0.121867	0.487808	0.494403	187
cg17074989		15	0.00328371	0.00329997	0.456046	0.473105	111
cg16223436	SORBS1	10	0.050111	0.0505067	0.440599	0.461585	145
cg03369477	ASAM	11	0.417586	0.417626	0.406726	0.38027	283
cg05969018		21	0.116052	0.117213	0.560684	0.547379	662
cg18090384	PIM3	22	0.00543077	0.00547863	0.454365	0.486692	27
cg24364967	C2orf63	2	0.00461908	0.00468189	0.454087	0.464489	14
cg00233028		11	0.24663	0.246563	0.45085	0.443589	241
cg17075019		10	0.432461	0.433205	0.433266	0.415975	429
cg14253035	AGRN	1	0.00153697	0.00161221	0.493334	0.490291	7
cg27312626	KCNJ15	21	0.213694	0.213857	0.498002	0.506008	377
cg25352924	MAD1L1	7	0.0189324	0.019015	0.385868	0.414736	525
cg26352676		11	0.00779096	0.0077529	0.451365	0.457817	12
cg11269254		2	0.145494	0.145592	0.544349	0.558423	267
cg06882758	ZNF329	19	0.00474359	0.00476451	0.531789	0.494389	9
cg01778589	DLX6AS	7	0.015879	0.0159256	0.369086	0.379896	27
cg20098446	FLCN	17	0.123334	0.123712	0.51478	0.522559	411
cg12366582	HEATR2	7	0.0436635	0.0432288	0.615671	0.615505	292
cg19077494	ACVR1	2	0.00941299	0.00939536	0.641442	0.623256	5
cg07698901	PDGFRA	4	0.0468925	0.0469675	0.419717	0.421924	157
cg16224163	LPP	3	0.224701	0.224724	0.416831	0.419738	132
cg26352718		7	0.0311941	0.0311893	0.440632	0.441749	54
cg08506874	SHC2	19	0.455502	0.456618	0.633361	0.639955	125
cg27312775		5	0.0113684	0.0114097	0.426092	0.463382	132
cg22333897	SMOC2	6	0.0117818	0.0117575	0.430252	0.423491	65
cg09404592	GAD1	2	0.00525768	0.00533431	0.455857	0.458091	54
cg24365042	ATF3	1	0.00424045	0.00431496	0.487227	0.486259	3
cg06882854	SGCD	5	0.0123977	0.0124026	0.428643	0.430256	189
cg14253670		8	0.0426078	0.0425748	0.467332	0.4921	86
cg23348155	DDAH2	6	0.00432616	0.00432513	0.471476	0.475729	9
cg21187669	ATPAF2	17	0.0271688	0.0272591	0.755829	0.728259	5
cg25352980	TP73	1	0.0582616	0.0582127	0.605549	0.59082	37
cg18090577	COL29A1	3	0.0131655	0.0131687	0.410247	0.441369	187
cg26353161		7	0.0266621	0.0267146	0.662495	0.646022	27
cg19077665	IMPA2	18	0.292779	0.292836	0.456489	0.411973	232
cg07699300	APBA2	15	0.0142411	0.0142666	0.448214	0.424963	18
cg08507178	PIM3	22	0.0425529	0.0425614	0.464317	0.472577	84
cg24365117	POLG	15	0.449649	0.449127	0.489824	0.486773	431
cg00233307	MAP4K1	19	0.00432044	0.00435754	0.431816	0.436374	86
cg17075258	UNC13D	17	0.0449016	0.0448945	0.449061	0.500352	207
cg23348161	NDUFA10	2	0.0215582	0.0217039	0.466405	0.45268	32
cg14253677	KCNV2	9	0.069741	0.0697895	0.487908	0.484666	140
cg13375571	UNC84A	7	0.475255	0.473911	0.75556	0.743496	500
cg15147534		6	0.0191131	0.0191238	0.471435	0.453941	246
cg22334632	TMEM160	19	0.327443	0.328151	0.724462	0.700963	173
cg02574175	DENND3	8	0.00445396	0.00449792	0.499141	0.499706	6
cg17075352	IGJ	4	0.00570311	0.00582587	0.433599	0.453349	173
cg26353166	KCNMA1	10	0.0167861	0.0168562	0.398072	0.419841	30
cg15147833	OR1C1	1	0.00919612	0.0093131	0.463782	0.480129	55
cg19077794		6	0.00490754	0.0049628	0.440711	0.460642	32
cg25353142	KCNS1	20	0.0946251	0.0947891	0.452433	0.445078	539
cg05036635		16	0.00307023	0.00306776	0.46571	0.485027	17
cg05969148	C19orf48	19	0.001	0.00112428	0.457649	0.487345	15
cg16224230	TMEM229B	14	0.0373507	0.0371872	0.448427	0.471431	62
cg23348353		4	0.113515	0.113326	0.484854	0.492204	176
cg10310700	TBCD	17	0.074621	0.0746351	0.430195	0.439197	608
cg00994250	PLEKHG1	6	0.0227606	0.0227374	0.451167	0.463805	170
cg17075538	NOTCH3	19	0.0231576	0.0232955	0.469577	0.477051	88
cg09404642	MYCBPAP	17	0.015129	0.01522	0.463933	0.476215	19
cg07699312	LOC642852	21	0.239615	0.239035	0.517056	0.521354	398
cg24365215		20	0.14452	0.144501	0.466481	0.472546	89
cg13375589	SMTNL2	17	0.698535	0.700208	0.529724	0.499513	159
cg15147841	OPA3	19	0.0152066	0.015242	0.510921	0.487765	39
cg03369807	ATOH1	4	0.00659043	0.00671028	0.487914	0.490971	18
cg22334665	SLC22A16	6	0.0160381	0.0160417	0.455427	0.460289	50
cg21188242	HCCA2	11	0.0122541	0.0123378	0.448222	0.466512	182
cg14253848	GOLGA2	9	0.00925744	0.00917978	0.622915	0.604468	2
cg26353287		5	0.0452679	0.0467759	0.608489	0.619381	529
cg16224417		4	0.0129176	0.0129717	0.483904	0.513885	12
cg22335074	SHANK2	11	0.0291016	0.0290964	0.456202	0.426409	36
cg05969150	ZFHX3	16	0.0459328	0.0459936	0.415604	0.413601	200
cg20098471	RASSF10	11	0.00525794	0.00530663	0.452783	0.478859	16
cg22335076	FHL3	1	0.01527	0.0153274	0.505364	0.527044	46
cg00994251	MEGF6	1	0.00636974	0.00640923	0.577637	0.57495	3
cg27312944	C1orf86	1	0.532968	0.533772	0.586433	0.542617	367
cg09404981		2	0.0184806	0.0185434	0.449827	0.481063	124
cg02574484	MAST4	5	0.0737485	0.0739877	0.46563	0.454663	177
cg05036656		4	0.0121249	0.0121698	0.452962	0.460905	92
cg17075545	DPYS	8	0.00715552	0.00728316	0.460301	0.471865	34
cg03369957	ACTL6B	7	0.0412715	0.04129	0.420129	0.438668	174
cg15148078	C19orf77	19	0.00616446	0.00630002	0.475813	0.480721	21
cg16224521	CCDC127	5	0.00517386	0.00519606	0.443212	0.481746	346
cg24365464	FAM5C	1	0.00384837	0.00388848	0.429863	0.456886	109
cg11270237		19	0.0631658	0.0635624	0.371911	0.372344	64
cg20098478	WIF1	12	0.0450909	0.044929	0.439689	0.469316	202
cg08507571	COL28A1	7	0.00673451	0.00678458	0.434871	0.450328	230
cg23348700		14	0.001	0.00103749	0.462565	0.452102	24
cg18090894		14	0.0043173	0.00437739	0.482712	0.481685	8
cg06883089	BEST4	1	0.00551916	0.00552628	0.481091	0.491906	33
cg24365811	CHID1	11	0.00462548	0.00471249	0.504886	0.491882	9
cg22335223	FXYD2	11	0.423014	0.422417	0.27665	0.293431	266
cg21188491		14	0.497395	0.497616	0.654866	0.64422	168
cg18090970	GALNTL4	11	0.00945148	0.00949769	0.693054	0.666707	2
cg16224671	KLHL7	7	0.00804565	0.00808441	0.458551	0.466831	131
cg14254080	C2orf89	2	0.00511132	0.00516315	0.409608	0.427073	96
cg00994306		16	0.220931	0.221348	0.656544	0.637531	284
cg10311020	ABI1	10	0.00955369	0.00962353	0.423768	0.451523	200
cg15148088	RERE	1	0.0088063	0.00882232	0.438423	0.464283	75
cg19077854	SNX24	5	0.00799392	0.00806847	0.408756	0.422378	681
cg14254126	VAV2	9	0.0486479	0.0485948	0.456503	0.48478	189
cg07699454	KCNK17	6	0.0118174	0.0119257	0.473452	0.485495	38
cg18091046	MTUS2	13	0.0222606	0.022294	0.537522	0.494192	9
cg23348764	PCDHGA4	5	0.019439	0.0195335	0.417807	0.437849	97
cg25353281	PNKD	2	0.00818825	0.00820637	0.420221	0.443328	209
cg15148394		19	0.0215102	0.0215725	0.418854	0.454158	68
cg16224902	PFKM	12	0.00638383	0.00645321	0.432661	0.442035	156
cg08507952		3	0.0404459	0.0404921	0.521636	0.488344	26
cg05969298		8	0.156595	0.157343	0.444001	0.460121	161
cg04220893	HEATR2	7	0.0867876	0.086884	0.66135	0.640475	305
cg24365837	APITD1	1	0.00597885	0.00599716	0.430227	0.419837	38
cg20098659	CLEC9A	12	0.0663406	0.0675127	0.643971	0.61794	171
cg00994411	PCMTD1	8	0.0897027	0.089757	0.542555	0.564297	90
cg25353436		10	0.00498838	0.00505686	0.488306	0.482281	25
cg14254396	PTPRS	19	0.0671356	0.0674883	0.475328	0.472622	185
cg07699546	NAV1	1	0.0157413	0.0158111	0.504074	0.528979	56
cg11270656	GPIHBP1	8	0.0398138	0.0398562	0.434628	0.446798	266
cg21188507		9	0.00106436	0.00119163	0.404742	0.454564	278
cg01778643	C7orf50	7	0.00358559	0.00362875	0.371484	0.380238	505
cg12366895		13	0.0663331	0.0667549	0.534273	0.494736	112
cg10311048		12	0.00595869	0.00596314	0.460045	0.485032	8
cg15148513	DENND3	8	0.00270515	0.00272751	0.466491	0.503113	14
cg00233948	SLC1A3	5	0.00442951	0.00445502	0.498585	0.482431	15
cg08507975		10	0.00404935	0.00406904	0.58369	0.568782	2
cg24365896	ANO1	11	0.190329	0.190475	0.547409	0.551971	239
cg21188533	CACNA1D	3	0.236503	0.236574	0.539117	0.528256	347
cg23348979	WDR37	10	0.00217264	0.00220329	0.467224	0.465004	21
cg19078067	SDK2	17	0.334895	0.335005	0.463813	0.462522	215
cg17075913	NPTX1	17	0.0557876	0.0557431	0.485827	0.479223	26
cg07699706	BOD1	5	0.00298348	0.00298708	0.480651	0.495876	11
cg25353450	PCDHGA4	5	0.0238452	0.0238713	0.398095	0.419429	138
cg27313007	RPTOR	17	0.00995896	0.0100089	0.407246	0.436127	253
cg16225091	ODF3	11	0.00646902	0.00648582	0.518101	0.542607	34
cg26353468	FLJ26850	19	0.00623463	0.00630059	0.449884	0.453208	28
cg27313012	KIAA1804	1	0.001	0.00111383	0.456941	0.459662	14
cg03369965	LRRC34	3	0.227473	0.227335	0.479663	0.477422	265
cg22335801	TNFRSF4	1	0.00438358	0.00443174	0.485889	0.500255	17
cg11270806	PPARGC1A	4	0.0883255	0.0882013	0.349743	0.350957	95
cg15148573	RELN	7	0.161448	0.162055	0.501449	0.487235	297
cg16225099		12	0.00280624	0.00283845	0.428737	0.446829	29
cg20098738		6	0.00598414	0.00598631	0.472432	0.478025	40
cg21188610	FNBP1	9	0.0155289	0.0157375	0.433042	0.415861	253
cg13375636	LRRC27	10	0.00523793	0.00529313	0.449516	0.461541	12
cg25353896	PARVG	22	0.0398169	0.0399073	0.453449	0.46519	86
cg23349014	H2AFY	5	0.0732014	0.0730838	0.601315	0.600677	116
cg27313147		7	0.0966563	0.0967223	0.482999	0.466144	34
cg02574703		12	0.0161797	0.0162944	0.41614	0.503447	66
cg24366131		13	0.0433825	0.0432786	0.491201	0.505972	181
cg06883544	NGB	14	0.0169405	0.0170931	0.475355	0.457578	35
cg19078186	CPNE3	8	0.0481598	0.0481076	0.555285	0.54761	302
cg18091167	PSD4	2	0.0448184	0.0449039	0.408006	0.402826	87
cg16225491		10	0.00149889	0.00155207	0.409159	0.430414	127
cg21188652	RQCD1	2	0.0742305	0.0745686	0.477627	0.481677	364
cg05036892	CABIN1	22	0.0156766	0.015715	0.435303	0.408548	133
cg05969306	NUDT15	13	0.0634839	0.0632675	0.462533	0.477274	286
cg23349242	SUSD2	22	0.0536048	0.0537042	0.541849	0.530217	244
cg01778647		8	0.0513303	0.0513705	0.390002	0.356862	55
cg25354206	PTPRN2	7	0.00794166	0.00803641	0.465362	0.479829	144
cg22335826	RREB1	6	0.00316299	0.00316308	0.47746	0.483665	14
cg24366211	CPT1A	11	0.00152384	0.00155272	0.445964	0.464212	87
cg08508227	C20orf166	20	0.00393489	0.0040056	0.47937	0.496822	15
cg09405238	ECE2	3	0.0393132	0.0386251	0.430014	0.434583	259
cg07699939		1	0.001	0.00100006	0.403117	0.423036	91
cg14254668	KIFC1	6	0.001	0.00112764	0.461095	0.509138	5
cg18091264	SNORD18A	15	0.0407954	0.0408316	0.48278	0.495415	222
cg25354466		8	0.0196106	0.0195988	0.411349	0.425831	138
cg05036937	ITGA2	5	0.00467089	0.00469375	0.432407	0.457693	103
cg03369999	TMEM44	3	0.243585	0.243258	0.619906	0.620118	340
cg24366429	HRNBP3	17	0.0154618	0.015529	0.615988	0.604025	7
cg12367389	HTR2A	13	0.0645967	0.0648854	0.430371	0.433904	224
cg02574844		11	0.50792	0.509432	0.63816	0.599104	875
cg10311132	GABRB3	15	0.150197	0.150193	0.517797	0.550833	123
cg19078520	CCNT2	2	0.0151437	0.0151836	0.464234	0.44558	102
cg14254748	L1TD1	1	0.259838	0.259618	0.585445	0.60041	558
cg17076443	FYN	6	0.0176872	0.017663	0.451978	0.442439	132
cg22335847	MEGF6	1	0.0222756	0.0221526	0.472744	0.410824	15
cg02574863		3	0.00754845	0.00754072	0.454723	0.467472	14
cg26353598		1	0.00576994	0.00583304	0.459781	0.452125	28
cg06884199		5	0.00865058	0.00869059	0.415082	0.43288	32
cg17076485		11	0.025279	0.0255509	0.502579	0.498259	160
cg13375690	PDE7A	8	0.00345687	0.00350939	0.456838	0.486391	22
cg07699978	PPM1H	12	0.00244774	0.00247231	0.44418	0.434834	40
cg22335882	SLC45A4	8	0.0929493	0.0932101	0.560123	0.577599	116
cg03370106	VGLL4	3	0.00387838	0.00392354	0.441338	0.469535	17
cg19079000	ZNF830	17	0.00131512	0.00151653	0.582831	0.563506	4
cg18091275	NOS2	17	0.0740192	0.0739848	0.439024	0.451689	98
cg12367539		5	0.0647013	0.0638369	0.823085	0.796665	401
cg22335900	GALNT8	12	0.138908	0.138753	0.592551	0.598688	369
cg23349326		7	0.0373351	0.0375196	0.387928	0.421312	45
cg20099166		18	0.0195074	0.0196331	0.477826	0.454523	78
cg05969360		13	0.00721792	0.00726032	0.434447	0.460983	33
cg00994629		14	0.0270135	0.0270234	0.395984	0.371084	329
cg24366493	AFAP1	4	0.294501	0.295553	0.722906	0.703473	719
cg15148757	AFF1	4	0.00259954	0.00295391	0.494617	0.50876	307
cg21189054	NCAM1	11	0.0221438	0.0220998	0.47564	0.505691	69
cg18091301	PRKAR1B	7	0.00569201	0.00577742	0.489554	0.45663	48
cg14254767	TJP2	9	0.170522	0.171163	0.526881	0.509413	452
cg08508325	CARS	11	0.510722	0.510828	0.69488	0.670816	550
cg26353783	GATAD2B	1	0.024695	0.0247354	0.459825	0.449532	216
cg04221117	CUGBP2	10	0.0857471	0.0857447	0.536444	0.523381	236
cg19079351		10	0.056557	0.056827	0.460719	0.438439	293
cg09405340	THAP4	2	0.206707	0.207044	0.597023	0.582051	127
cg23349517		2	0.00659388	0.00666367	0.457378	0.446723	35
cg14254852		1	0.00108991	0.00126052	0.571992	0.566969	2
cg15148933		4	0.0046882	0.00472326	0.467	0.457309	34
cg25354915		4	0.00344375	0.0035063	0.482465	0.514329	27
cg06884254	LRRN4CL	11	0.0143566	0.0143836	0.533929	0.51537	68
cg23349842	EIF2C2	8	0.00890435	0.00889931	0.444515	0.459493	51
cg00234017		1	0.010701	0.0108302	0.422109	0.434682	86
cg11271129	KLHL29	2	0.00937653	0.00944563	0.458211	0.447357	38
cg05969378	DUSP27	1	0.0309379	0.0310339	0.486644	0.462304	102
cg18091385		14	0.118871	0.119363	0.375414	0.386942	168
cg26353903	TIFAB	5	0.0316377	0.0317456	0.420666	0.433637	144
cg24366557	TFAP2B	6	0.0243933	0.0243468	0.442688	0.467452	137
cg25354918	AFF3	2	0.00722329	0.0072294	0.467384	0.464516	24
cg01778939		15	0.137805	0.138126	0.626537	0.608021	216
cg02575092	HRNBP3	17	0.0248548	0.0250463	0.500201	0.489107	132
cg15149095	SYT14	1	0.0154527	0.0154774	0.455579	0.447149	281
cg08508335	DKFZp686A1627	13	0.0593221	0.0584701	0.591569	0.586201	457
cg16225800		8	0.049429	0.0493291	0.43627	0.432943	98
cg23349968	C3orf31	3	0.0885385	0.0885984	0.43416	0.452394	64
cg17076635		8	0.142049	0.142157	0.436537	0.465025	415
cg12367621	MORN4	10	0.0163575	0.016405	0.453836	0.451698	73
cg02575193	DCHS1	11	0.00437572	0.0043695	0.414009	0.44015	20
cg13375828	P2RX5	17	0.262327	0.261853	0.541462	0.555998	258
cg03370117	DCAF5	14	0.0147711	0.0147974	0.45802	0.445372	117
cg05969445	ATP11A	13	0.00227376	0.00233117	0.507711	0.487466	14
cg26354191	WDR8	1	0.317785	0.317433	0.570348	0.560367	101
cg16226369	MED19	11	0.0017686	0.0017935	0.454518	0.462264	52
cg25354926	CPLX1	4	0.0778577	0.0784227	0.550075	0.534888	382
cg15149098	SULT2B1	19	0.00579495	0.00583774	0.468989	0.470483	10
cg20099458	WIPI2	7	0.244443	0.245042	0.568722	0.522569	325
cg24366665		13	0.0320765	0.0322908	0.627073	0.606601	25
cg19079570	DDX60	4	0.0037933	0.0038891	0.499566	0.518148	5
cg09405380	PBX4	19	0.0350337	0.0350868	0.417306	0.437338	42
cg14254918	NPPC	2	0.118511	0.118482	0.418558	0.4505	161
cg07700524		16	0.0121284	0.0121503	0.443299	0.492596	54
cg05969567	THBS2	6	0.0149147	0.0149987	0.420258	0.436888	106
cg12367789	STK39	2	0.00361337	0.00366663	0.490595	0.504995	22
cg19080053	LYRM4	6	0.0440736	0.0440763	0.406774	0.450243	242
cg26354221	ADORA2A	22	0.0141001	0.0141454	0.448859	0.494336	56
cg18091469		2	0.00751394	0.00757574	0.455459	0.486927	32
cg01778994	ST3GAL1	8	0.0232281	0.0232479	0.383028	0.389596	5
cg23350065	UHRF1	19	0.0502334	0.0503868	0.357208	0.382674	131
cg21189909	FAM131C	1	0.0592633	0.0593438	0.385968	0.365705	430
cg14255076		9	0.013486	0.0135305	0.451187	0.490101	19
cg17076667	BAG3	10	0.173404	0.173868	0.494419	0.473174	372
cg20099806	CCDC47	17	0.0693023	0.0688098	0.504403	0.532256	416
cg06884401	FAM13A	4	0.0517152	0.0517755	0.519773	0.511068	635
cg11271188	RAI1	17	0.0279291	0.027976	0.475811	0.476189	114
cg03370261		3	0.0337791	0.033888	0.363157	0.403122	139
cg19080839	SMARCD3	7	0.0179955	0.0180695	0.463446	0.463679	45
cg00234046	CDH23	10	0.478189	0.478576	0.568628	0.591059	294
cg15149491	PAK4	19	0.0489001	0.0490245	0.360848	0.378014	136
cg18091762	ARMC9	2	0.00833888	0.00838107	0.432523	0.436386	159
cg08508337	NAPRT1	8	0.124745	0.125392	0.822959	0.814715	740
cg10311225		20	0.00432029	0.00434379	0.44132	0.469959	19
cg25355213	UNK	17	0.0189928	0.0189091	0.439333	0.427403	44
cg11271282		2	0.0834073	0.0839255	0.598802	0.587182	325
cg20100006	FAM20C	7	0.0668443	0.066681	0.598535	0.604316	57
cg02575319	CMIP	16	0.0558812	0.0561072	0.621372	0.607324	331
cg16227072	AQP11	11	0.010255	0.0102652	0.447363	0.45854	210
cg18092079		2	0.00308084	0.00311186	0.56121	0.520669	6
cg24367568	CD37	19	0.00542826	0.00551077	0.43374	0.436718	91
cg14255177	MUPCDH	11	0.00455564	0.00463721	0.456044	0.465138	20
cg22336107	GIPC1	19	0.001	0.00100175	0.448781	0.46564	29
cg19080975	CCDC40	17	0.0316536	0.0317526	0.465436	0.489613	146
cg05969591	C2orf88	2	0.0139218	0.0139202	0.548016	0.541505	16
cg23350106	IL17RE	3	0.011169	0.0111685	0.50208	0.499828	63
cg00234261	WDR86	7	0.379689	0.378971	0.481476	0.481032	275
cg17076780	TTBK1	6	0.106617	0.106778	0.359237	0.367519	260
cg00994804	RUNX1	21	0.238932	0.239206	0.45698	0.461338	275
cg20100049	SUV420H1	11	0.0247051	0.02478	0.440105	0.47744	42
cg22336162		7	0.0500229	0.0499296	0.47791	0.454832	42
cg01779043	METT11D1	14	0.0181675	0.0181027	0.434439	0.446761	83
cg04221388	ODZ2	5	0.0855262	0.0856028	0.375886	0.372112	136
cg13375916		8	0.0728117	0.0728839	0.504822	0.49386	115
cg27313690		10	0.001	0.00111266	0.383533	0.398251	50
cg03370490		11	0.198442	0.200016	0.674261	0.639114	277
cg16227623		5	0.0811523	0.0812212	0.494738	0.510317	169
cg19081101	CHI3L1	1	0.0878663	0.0881423	0.488084	0.492265	81
cg02575406	CHST11	12	0.00201493	0.00204551	0.459755	0.456499	29
cg07700837	LRRC33	3	0.0742835	0.0741536	0.482489	0.471904	115
cg04221400	DUSP3	17	0.0105071	0.0105461	0.409161	0.443239	144
cg23350273	OR5H6	3	0.0577661	0.0582631	0.629905	0.631387	1452
cg19081389	SSR3	3	0.00252907	0.00260693	0.447741	0.458856	8
cg18092095	PTOV1	19	0.0120268	0.01206	0.443788	0.450619	41
cg14255426	TRPM2	21	0.00211772	0.00218543	0.491161	0.473383	57
cg16227748	ARMC9	2	0.0117073	0.0117426	0.434982	0.429772	170
cg20100151		3	0.236872	0.237027	0.648176	0.618872	367
cg22336337	ST18	8	0.16472	0.164915	0.543384	0.502143	452
cg27313776	ZNF827	4	0.0315107	0.0315964	0.495047	0.539288	86
cg08508338		16	0.379358	0.380703	0.678725	0.659223	692
cg00234446		18	0.0103345	0.0104766	0.472676	0.516018	55
cg24367777		10	0.247712	0.248021	0.690502	0.681945	463
cg05037210	GPS1	17	0.0234953	0.0236393	0.501456	0.527229	30
cg26354493	FSD1	19	0.284595	0.283353	0.576052	0.603786	133
cg00994936	DAZAP1	19	0.00866927	0.00869	0.487233	0.488337	14
cg01779076	CFLAR	2	0.0154842	0.0155247	0.469778	0.491315	134
cg22336491	NCOR2	12	0.00414177	0.0041562	0.454264	0.459088	37
cg15149938	C22orf34	22	0.0190497	0.0191991	0.443374	0.431694	191
cg23350274	RDH12	14	0.00968717	0.00971407	0.474671	0.466891	53
cg05969659	C3orf58	3	0.0287707	0.0288683	0.453044	0.447683	418
cg18092363	NFATC1	18	0.126	0.126737	0.64483	0.601295	113
cg25355316		4	0.00398094	0.00397725	0.457111	0.475053	66
cg16228077	INO80D	2	0.00389839	0.00389866	0.484328	0.467185	15
cg11271346		4	0.00534526	0.00538506	0.553846	0.536107	3
cg12368541	TBX10	11	0.02149	0.0214653	0.471015	0.505444	38
cg24367840	PSMD14	2	0.00866891	0.00866278	0.461037	0.503595	92
cg00995047	LOC728613	5	0.567228	0.56733	0.648045	0.642963	439
cg27313933	DPEP1	16	0.0129365	0.0128626	0.457901	0.479992	422
cg22336669		12	0.00841659	0.0084574	0.465887	0.470335	13
cg16228086		5	0.0041733	0.00427172	0.507675	0.499067	58
cg18092474	CYP1A1	15	0.0123367	0.012968	0.584626	0.573366	259
cg19082359		13	0.142237	0.142163	0.488894	0.508097	437
cg25355482	PHACTR3	20	0.0245755	0.0245711	0.38225	0.393906	33
cg12368583	C10orf11	10	0.0666525	0.0665656	0.476299	0.464788	129
cg09405758	ZNF423	16	0.0277905	0.0278997	0.420689	0.437477	95
cg22336806	SERPINB9	6	0.0202794	0.0202838	0.473824	0.470726	56
cg00234616	TLX2	2	0.0306623	0.0307226	0.46654	0.480979	213
cg21190228	HDAC4	2	0.0119502	0.0118679	0.427874	0.414844	63
cg23350350		8	0.0322225	0.0323986	0.546598	0.517569	70
cg12368612		12	0.0384351	0.0384898	0.477419	0.487636	35
cg24367957		1	0.123761	0.122249	0.768212	0.742036	585
cg04221521		5	0.00304451	0.00308003	0.510653	0.501502	5
cg00995141		2	0.0310551	0.0309537	0.460661	0.442157	60
cg26354759	UTP15	5	0.00159218	0.00163048	0.454361	0.474371	45
cg10312081	PSPC1	13	0.00759801	0.00760414	0.447657	0.463923	196
cg02575448	PCDHGA4	5	0.0278121	0.0278924	0.414176	0.450981	171
cg00995253		10	0.0320086	0.0321622	0.462675	0.441377	27
cg03370951	C10orf128	10	0.0108968	0.0108886	0.451609	0.441228	104
cg07700843		1	0.301644	0.30189	0.506712	0.505764	152
cg24367967	NGEF	2	0.0308163	0.0309056	0.478477	0.467858	201
cg11271546	APBA2	15	0.155742	0.154821	0.606904	0.604871	368
cg27313941	HOXA6	7	0.0258366	0.0258552	0.420665	0.447614	88
cg16228090	ZNF75A	16	0.0958646	0.0960409	0.408311	0.423239	88
cg04221683	P2RX5	17	0.0161562	0.0161528	0.471767	0.502063	44
cg17077288		1	0.209704	0.208986	0.69937	0.682047	443
cg20100620	CCDC154	16	0.0200756	0.0199917	0.461869	0.480945	72
cg13376199		8	0.0210334	0.0210738	0.544412	0.541541	48
cg21190363	ADSSL1	14	0.0135897	0.0137533	0.611618	0.587518	66
cg27313960	IGSF8	1	0.0761607	0.0758888	0.387007	0.377115	54
cg21190381	LOC100302652	2	0.00391667	0.0039743	0.437292	0.440018	18
cg02575483	DCBLD1	6	0.0342933	0.0344524	0.425037	0.461193	231
cg26354947	C14orf145	14	0.0470476	0.0469342	0.398845	0.41059	483
cg13376246	USH2A	1	0.0012732	0.00134356	0.443231	0.467963	13
cg15150348	MEST	7	0.0892036	0.089443	0.409988	0.415673	319
cg21190644		6	0.00566762	0.00572821	0.45259	0.473719	42
cg16228286	SYNPO2L	10	0.00410192	0.00415969	0.461492	0.449978	48
cg07700847		17	0.0720664	0.0721318	0.442121	0.492512	172
cg17077610		10	0.0674551	0.0674336	0.51708	0.536024	315
cg23351010	FLJ10213	3	0.15577	0.156027	0.477994	0.47058	352
cg05970021	SLC4A3	2	0.00586335	0.0060782	0.476985	0.482408	26
cg17077669	RPP14	3	0.00544681	0.005471	0.425799	0.44273	193
cg19082416	DIP2C	10	0.00130888	0.00142156	0.367507	0.368323	259
cg04221833	VPS53	17	0.00583031	0.00589402	0.436069	0.453107	82
cg12368694	SHANK2	11	0.0696915	0.0697093	0.384941	0.390249	68
cg06885179		5	0.00205247	0.0021224	0.51254	0.514312	6
cg00234625	COL23A1	5	0.0381596	0.0380231	0.332689	0.340626	37
cg24368031	MRC2	17	0.00949611	0.0094302	0.459106	0.46871	7
cg09406004		7	0.023745	0.0238467	0.583349	0.550369	11
cg16228380		8	0.0468229	0.0469613	0.507283	0.480116	64
cg17077845	ADARB2	10	0.0566076	0.0567922	0.451597	0.463482	107
cg08508455	PTDSS2	11	0.0177195	0.0177982	0.448961	0.462868	223
cg21190742	C9orf171	9	0.0385742	0.0386198	0.384348	0.398865	40
cg27314116	LOC255167	5	0.374759	0.374604	0.477258	0.455347	601
cg22337132	RPL21	13	0.00402967	0.00402665	0.437041	0.461066	101
cg26355072		5	0.0272959	0.0273581	0.450839	0.497636	105
cg05037488	SYNGAP1	6	0.0499556	0.0499133	0.415046	0.441953	411
cg22337375	PTPRN2	7	0.320189	0.320169	0.48702	0.478969	385
cg07700925		10	0.0173367	0.0174514	0.435812	0.453165	85
cg20100745	NDRG1	8	0.00335001	0.00341779	0.466518	0.47114	28
cg17078116	NEFM	8	0.0190194	0.0190468	0.437374	0.468112	169
cg01779512	IFT88	13	0.0185466	0.018806	0.456916	0.477057	27
cg23351289		19	0.0151442	0.0151757	0.457632	0.497231	114
cg08508724	TRIM10	6	0.0221422	0.022065	0.517137	0.521118	74
cg11271593	RPS11	19	0.0698045	0.0701525	0.524083	0.509156	190
cg26355228	TSSC1	2	0.0076353	0.00767216	0.469249	0.493221	130
cg07701018	FABP5	8	0.0844096	0.0843394	0.511719	0.51551	273
cg23351327	PRKAG2	7	0.120003	0.120522	0.588012	0.580469	74
cg20100768		13	0.0730801	0.0746365	0.818168	0.811662	527
cg17078219		4	0.126739	0.126643	0.565594	0.549565	63
cg16229671	C2orf3	2	0.0870163	0.0870022	0.502771	0.52287	390
cg26355573	LOC642597	18	0.160017	0.159662	0.525765	0.5235	63
cg01779679		16	0.00186752	0.00187933	0.497691	0.503477	7
cg04221910	CEP72	5	0.0238901	0.0239723	0.457231	0.492118	106
cg23351583		2	0.0383751	0.0383722	0.475797	0.468787	104
cg11271605	STEAP4	7	0.0273549	0.0273831	0.4488	0.454085	122
cg22337438	NLRP12	19	0.0462109	0.0461117	0.575515	0.565614	41
cg24368226	ADAMTS17	15	0.0114178	0.0114076	0.459897	0.482867	22
cg10312476		1	0.108906	0.109188	0.478584	0.462987	120
cg27314249	ARHGAP28	18	0.0401172	0.0402839	0.475845	0.503673	71
cg05037544	MYOM2	8	0.0379042	0.037823	0.387724	0.398728	120
cg00234961	ZBED4	22	0.00444418	0.00448802	0.461526	0.463362	36
cg21190895	SLC28A3	9	0.20875	0.208613	0.592213	0.591971	302
cg18093372		2	0.00173741	0.0017858	0.463451	0.479204	15
cg00995986	MEIS1	2	0.0095063	0.00959109	0.484226	0.503542	20
cg26355796		8	0.0507632	0.0509021	0.578066	0.572882	48
cg20100987	LY6D	8	0.0419566	0.0427345	0.391611	0.399146	371
cg07701049	EIF2C2	8	0.0693246	0.0694425	0.388155	0.4332	177
cg16229954	PSMB9	6	0.00965202	0.0097571	0.42087	0.441468	208
cg06885189		5	0.260726	0.261229	0.483349	0.464344	257
cg15150615	BLOC1S3	19	0.00229159	0.00233809	0.469183	0.452718	13
cg17078326	STX18	4	0.276187	0.27559	0.530086	0.532549	618
cg18093693	HEXA	15	0.00591354	0.00597677	0.467318	0.4833	69
cg00996053	SKINTL	1	0.0164129	0.016536	0.464823	0.483062	123
cg24368383	MIB2	1	0.0115107	0.0115809	0.49467	0.490247	25
cg13376404	GAS2L2	17	0.22052	0.22194	0.485093	0.446104	428
cg19082493	ZNF362	1	0.00532163	0.00544655	0.559205	0.546994	7
cg10312572	CPLX2	5	0.0208954	0.0208401	0.464243	0.516962	134
cg23351584	PRSS23	11	0.0540638	0.0541187	0.391468	0.438707	230
cg21190982	FCF1	14	0.0366395	0.0367463	0.397596	0.409997	309
cg27314273	PTPRG	3	0.00596428	0.00600263	0.437463	0.434216	74
cg12368702	CHD9	16	0.0435676	0.0436882	0.427666	0.423516	26
cg14255824	TJP2	9	0.0618142	0.0618815	0.445078	0.468684	282
cg27314324	KCND3	1	0.00313598	0.00316221	0.540826	0.536317	5
cg21191241	NKAIN3	8	0.00376428	0.00384734	0.511156	0.52927	4
cg00234975		6	0.00730151	0.0073488	0.455456	0.45696	12
cg09406547		7	0.0283325	0.0283715	0.381161	0.392578	103
cg17078427	CLDN11	3	0.00503173	0.00506481	0.487331	0.486467	37
cg01779740	GPR20	8	0.00237121	0.00238478	0.602431	0.575231	4
cg26355894	TNNT3	11	0.0235654	0.0236394	0.52075	0.501563	14
cg18093771	ADARB2	10	0.00622762	0.00623545	0.475548	0.497339	28
cg03371199	OXGR1	13	0.00718777	0.00723219	0.445125	0.443203	51
cg00234998	MRGPRE	11	0.0434851	0.0436346	0.41007	0.459201	65
cg08508745		10	0.0131502	0.0131944	0.477344	0.507975	64
cg24368848	ZSCAN1	19	0.0365413	0.0365281	0.449795	0.434134	91
cg20101398	HS3ST5	6	0.0179635	0.0179126	0.414001	0.403778	133
cg05970307	KIAA1191	5	0.0149707	0.0151528	0.52522	0.502461	167
cg11271634	PARD6B	20	0.00327385	0.00320082	0.536311	0.555174	16
cg15150836		19	0.575821	0.574273	0.66211	0.661233	378
cg23351724	IGSF10	3	0.00273887	0.00275388	0.5615	0.551209	5
cg06885459	MCF2L	13	0.0899314	0.0900254	0.531977	0.544245	141
cg16230352		8	0.0209765	0.021131	0.458343	0.482062	188
cg01779806	ATP10B	5	0.0166154	0.0167043	0.50347	0.50695	70
cg25355635	ZNF740	12	0.112675	0.114178	0.625111	0.633991	178
cg19082960		1	0.0059415	0.00597455	0.434287	0.457995	16
cg24368865	KLK12	19	0.0425589	0.0427661	0.522807	0.545252	19
cg26356412	MMP17	12	0.0595264	0.059964	0.451494	0.408404	79
cg22337945		11	0.0918141	0.0919082	0.493301	0.48408	307
cg07701191	RORA	15	0.0822589	0.0824312	0.463176	0.491605	256
cg08508761	FLT1	13	0.0259868	0.025882	0.364544	0.382712	45
cg14256008		12	0.0885232	0.0888548	0.44656	0.436442	97
cg09406584	PDE6D	2	0.00632084	0.00634307	0.460504	0.474191	92
cg23351738	SNORA38	6	0.00632794	0.0063337	0.548184	0.529228	8
cg00235442	PTPRN2	7	0.0196453	0.0197938	0.423807	0.449861	42
cg06885652	ZFP64	20	0.0909177	0.0913371	0.651911	0.617774	233
cg21191255	TMEM80	11	0.114154	0.115993	0.701446	0.681858	665
cg20101529	PRHOXNB	13	0.268556	0.26824	0.543269	0.569944	252
cg08508763	TRAK1	3	0.0783486	0.0782867	0.521016	0.532599	107
cg11272200	COQ10B	2	0.0176744	0.0177795	0.441317	0.456376	308
cg16230553	MAST4	5	0.025733	0.0257621	0.410708	0.434188	78
cg05970314		20	0.214276	0.214026	0.468258	0.47075	229
cg02575712		5	0.00490477	0.00493391	0.598764	0.574553	2
cg24368876		1	0.0182074	0.0182548	0.418767	0.427169	89
cg19083143	IMPACT	18	0.010648	0.0106947	0.564293	0.578816	17
cg02575764	PPM1H	12	0.001	0.00100228	0.398015	0.406282	35
cg00235460	CHN1	2	0.00713212	0.00712558	0.453584	0.474301	109
cg04222159	NFASC	1	0.0545438	0.0547413	0.476351	0.471112	121
cg17078629	RTP2	3	0.0104343	0.0103935	0.439495	0.438448	55
cg26357054		8	0.0318417	0.0320785	0.470426	0.492872	94
cg08508814	CDC20B	5	0.00989271	0.0099562	0.470523	0.48674	89
cg16230581		14	0.0290867	0.0291022	0.48299	0.497425	53
cg12369078	ARHGEF7	13	0.0320147	0.0321002	0.456099	0.470642	115
cg13376598	LUZP2	11	0.0033636	0.00341391	0.483276	0.465926	6
cg05037622	JPH2	20	0.0667718	0.0669187	0.366681	0.415451	145
cg25355803	MARVELD1	10	0.0521445	0.0520317	0.48691	0.496954	120
cg07701241	DGKZ	11	0.001	0.00100815	0.418708	0.421419	176
cg10312802	NRP1	10	0.0966973	0.0967533	0.339366	0.353809	194
cg11272232	YIF1B	19	0.0380146	0.0379493	0.547576	0.55473	221
cg03371275	MAML2	11	0.00700567	0.00706387	0.476365	0.468422	22
cg17078883		10	0.0267191	0.0267858	0.405474	0.437356	132
cg21191365	KCNK13	14	0.0191537	0.0192905	0.468498	0.459046	99
cg14256028		13	0.20105	0.200967	0.361452	0.353375	284
cg11272244		9	0.0114802	0.0115421	0.419379	0.427489	50
cg17078988	TMEM71	8	0.00955745	0.00963063	0.429638	0.456913	29
cg27315077		21	0.23965	0.239298	0.631369	0.625557	260
cg06885782	KCNQ4	1	0.0643959	0.0638219	0.748002	0.726247	688
cg00996258	TRPV3	17	0.0272032	0.0272712	0.491091	0.521059	33
cg19083459	PTHLH	12	0.00636278	0.00640591	0.60059	0.567586	3
cg17079034	KLHL30	2	0.168309	0.168156	0.374435	0.38206	87
cg01779882	TOP1MT	8	0.0157802	0.0159408	0.491709	0.510737	120
cg07701281	ARSK	5	0.001	0.001	0.381447	0.409589	25
cg20102045	MYO16	13	0.0343934	0.0344788	0.405235	0.424549	136
cg13377341	PGC	6	0.00838396	0.00841454	0.49185	0.511629	39
cg19083474		13	0.00921251	0.00933487	0.46052	0.485934	29
cg17079374	CAMTA1	1	0.0549497	0.0552953	0.455158	0.48595	102
cg10312841		16	0.0483334	0.0486014	0.327101	0.348536	106
cg06885910	DOK7	4	0.0215748	0.0216985	0.451711	0.450717	107
cg12369091		12	0.241195	0.244398	0.697075	0.69417	781
cg27315239	SLC1A7	1	0.00352164	0.00358783	0.587271	0.589161	4
cg17079497	PRKG1	10	0.0559549	0.0560475	0.379632	0.392534	219
cg20102280	HTR2A	13	0.058234	0.0581789	0.520259	0.544248	130
cg08508988	NSUN7	4	0.0146796	0.0147663	0.443521	0.459334	33
cg04222307		12	0.00794501	0.00798091	0.625149	0.58051	8
cg26357344	KRT8	12	0.0517622	0.0593132	0.703924	0.679108	297
cg10312981		16	0.183853	0.184011	0.599305	0.58299	302
cg26357403		1	0.0306122	0.0308123	0.463271	0.492303	215
cg10313043	LOXL4	10	0.0059517	0.0060021	0.4305	0.437539	126
cg05970437	KLF16	19	0.0381968	0.0383301	0.520543	0.482056	80
cg06886374	IGFALS	16	0.141805	0.1452	0.672887	0.665027	1031
cg27315249	DECR2	16	0.130862	0.133571	0.544601	0.506691	339
cg05037725		5	0.0116821	0.0116609	0.489594	0.501155	16
cg22338152	USP29	19	0.00696926	0.0070036	0.425017	0.417508	88
cg23351954		10	0.0279916	0.0280598	0.473807	0.498788	245
cg21191514	TH	11	0.349639	0.350282	0.374848	0.411763	262
cg03371384		11	0.0343005	0.034358	0.527805	0.51922	56
cg25355904	CUX1	7	0.0044917	0.00451108	0.408731	0.402013	53
cg06886736	IL28RA	1	0.0719827	0.0719455	0.360343	0.395039	42
cg19083626		7	0.0294986	0.0297135	0.412725	0.435047	50
cg26357744	RASSF1	3	0.00586555	0.00592355	0.428439	0.444126	66
cg16231452	TCP11L2	12	0.0140101	0.0140333	0.447725	0.458014	64
cg00236141	MAD1L1	7	0.0165026	0.0165454	0.375342	0.385896	590
cg11272874	EXT2	11	0.00183083	0.00190939	0.605562	0.585641	2
cg07701307		5	0.0418322	0.0420808	0.479172	0.487849	148
cg08509840	SLC41A3	3	0.00609512	0.00615487	0.455216	0.473657	113
cg18094414		3	0.0111262	0.0111975	0.419235	0.458908	71
cg22338307	TPRKB	2	0.00329748	0.00376344	0.465688	0.487442	288
cg17079961	PRKAB2	1	0.00223804	0.00224962	0.545163	0.551854	3
cg16231917	PVT1	8	0.23854	0.239153	0.714598	0.704202	153
cg19083659	CDC14A	1	0.00780786	0.00784142	0.466777	0.483474	36
cg20102336	OAS3	12	0.0084879	0.00858541	0.457256	0.430247	114
cg15151749	USH1C	11	0.0714011	0.071321	0.480339	0.520304	172
cg01779934		17	0.20815	0.20725	0.592104	0.5969	379
cg05037806	TSNARE1	8	0.0656483	0.065683	0.422854	0.439468	251
cg06886738	DYNC1H1	14	0.00395675	0.00401232	0.628723	0.600968	3
cg19083670	TMEM14A	6	0.00711962	0.00715648	0.50331	0.49608	26
cg02576468	SPTBN4	19	0.00664195	0.00665197	0.474908	0.455692	10
cg22339091	SMPDL3B	1	0.0962227	0.0963925	0.403107	0.420356	194
cg11273000	MIER2	19	0.0767235	0.0766879	0.427902	0.442407	30
cg14256136	P4HA1	10	0.00317203	0.00319271	0.499736	0.498268	15
cg19083774	ABLIM2	4	0.00319835	0.00326065	0.607928	0.561375	2
cg20102506	PPFIA3	19	0.0171795	0.0171924	0.403881	0.386797	87
cg25356015		8	0.0110932	0.0111426	0.428653	0.460705	99
cg27315314		10	0.374169	0.374909	0.599133	0.589552	386
cg22339338	TAGLN2	1	0.455581	0.455781	0.380415	0.396302	73
cg20102585	MEP1B	18	0.00670386	0.00674405	0.507265	0.516548	8
cg03371404	CAPN10	2	0.0771448	0.0777607	0.564246	0.547526	183
cg08509927	C4orf50	4	0.464105	0.463965	0.445395	0.44308	324
cg10313047	DNAH1	3	0.011213	0.0115322	0.495664	0.519206	34
cg23352003		18	0.00113982	0.00126261	0.470267	0.459001	11
cg01780009	B3GNTL1	17	0.0419202	0.0418974	0.39834	0.407529	264
cg21191737	TTC39B	9	0.193386	0.193598	0.392429	0.399448	178
cg05037927	C2orf74	2	0.00418959	0.00422278	0.437687	0.460213	228
cg06887283	LYST	1	0.00622321	0.00629062	0.431972	0.452614	150
cg14256268	NCOR2	12	0.141319	0.141598	0.536948	0.559864	40
cg00236302	RAP1B	12	0.00625592	0.00632568	0.520193	0.5261	27
cg03371447	SLC6A6	3	0.0143821	0.0144129	0.465927	0.461678	45
cg27315497	SLC43A1	11	0.0234343	0.023427	0.443092	0.440247	77
cg22339902		8	0.0356454	0.0356309	0.425833	0.441406	311
cg18094824	CENPE	4	0.00734183	0.00741309	0.430432	0.456286	156
cg17079987	DIP2C	10	0.00403525	0.00403462	0.47014	0.460525	23
cg12369402		1	0.0370328	0.0372011	0.410962	0.40354	219
cg01780104	BANP	16	0.00472573	0.00479629	0.443764	0.456394	194
cg15151778	BOP1	8	0.163628	0.16368	0.467961	0.485513	146
cg00996469	C6orf150	6	0.00485988	0.00493457	0.535762	0.517716	5
cg27315601	DIP2C	10	0.001	0.00106737	0.451933	0.463077	34
cg09406887		15	0.00549448	0.00552252	0.451091	0.462048	28
cg02576528		10	0.016815	0.0168089	0.423109	0.418015	15
cg22340067		1	0.0434705	0.0435925	0.409604	0.442259	169
cg13378013		10	0.0201792	0.0198671	0.46929	0.478715	386
cg25356456		8	0.0120117	0.0119747	0.494626	0.501061	25
cg03371613	C1QL1	17	0.00862199	0.00865927	0.531506	0.534732	3
cg26357833	C4orf31	4	0.0443525	0.0444675	0.413696	0.388133	147
cg11273250		6	0.00411927	0.0041466	0.529499	0.510047	2
cg06887407	KIAA1026	1	0.0181444	0.0182337	0.444626	0.478519	38
cg05970528	GDF1	19	0.0215773	0.0213666	0.480737	0.486081	15
cg08510077	ZDHHC23	3	0.0975234	0.0975276	0.500949	0.511219	130
cg05038121	FAH	15	0.00940874	0.00944317	0.383873	0.406296	11
cg01780109	PLCG2	16	0.0132384	0.0132809	0.474246	0.465056	31
cg12370935	MPRIP	17	0.00231392	0.00235363	0.457112	0.478721	17
cg24370698	PGM1	1	0.109414	0.137826	0.721597	0.731779	409
cg17080073	RPSA	3	0.00578962	0.00581904	0.436963	0.455206	160
cg27315633	KRTAP10-10	21	0.00590082	0.00588219	0.502713	0.51725	13
cg18094999	USP28	11	0.0157322	0.0158874	0.434732	0.458511	36
cg26357885	HSPA2	14	0.0230696	0.0231779	0.43477	0.459062	129
cg02576753	GABRG3	15	0.0138638	0.0138954	0.477286	0.475739	62
cg06887444	KIAA0284	14	0.00892808	0.00892738	0.435912	0.441178	72
cg23352384	DNAJB6	7	0.00340303	0.00342102	0.466278	0.47545	9
cg16232234		5	0.00511898	0.00512836	0.470564	0.457606	16
cg27315635	KCNJ9	1	0.287462	0.287003	0.578122	0.590613	274
cg04222728	KIAA1549	7	0.0873412	0.0876443	0.350755	0.368012	87
cg13378083	EPHB2	1	0.0481915	0.0494513	0.740992	0.739847	314
cg14256511		12	0.00241908	0.00245047	0.443506	0.447463	58
cg10313065		2	0.00607963	0.00628331	0.575657	0.567183	64
cg12371147	PCSK6	15	0.28984	0.289335	0.630918	0.672719	170
cg05038209	MAP1LC3B	16	0.0253209	0.0253655	0.538937	0.500654	28
cg01780164		14	0.0247656	0.0248505	0.446176	0.452938	38
cg20103054	DIRC3	2	0.00590905	0.00597236	0.454881	0.469911	35
cg02577046		5	0.0190398	0.0191174	0.446083	0.472296	13
cg08510234	NXN	17	0.125149	0.125499	0.476657	0.491761	111
cg11273471	SNORD115-13	15	0.013993	0.0140913	0.431903	0.435777	107
cg00236576	METRNL	17	0.107622	0.106831	0.475512	0.506854	103
cg15151929	KIAA1751	1	0.160728	0.16392	0.63995	0.605287	276
cg16232444	GABBR1	6	0.0040289	0.00403135	0.462151	0.481405	57
cg06887454		12	0.0126668	0.0127331	0.469532	0.460998	50
cg21192063	SMARCD3	7	0.0115477	0.011675	0.49763	0.505278	29
cg23352492	TBCD	17	0.00101322	0.00117969	0.460772	0.459135	18
cg01780171		2	0.00202946	0.00201755	0.446609	0.476238	55
cg17080163		2	0.0323434	0.0322797	0.453898	0.468997	58
cg22340522	DDAH1	1	0.0135644	0.0135737	0.42448	0.45968	106
cg07701579	MORN1	1	0.0573902	0.0574539	0.478366	0.508798	137
cg25356611	HCCA2	11	0.183798	0.183699	0.728327	0.714532	666
cg03371700	JAKMIP3	10	0.0183798	0.0184649	0.399981	0.408216	9
cg00236729		10	0.00149779	0.00154886	0.516556	0.524597	44
cg15152331	ITGB6	2	0.00730978	0.00740547	0.485598	0.475123	26
cg21192091		7	0.0458646	0.0457886	0.462071	0.484445	372
cg18095041	NEU4	2	0.0480031	0.0487901	0.421809	0.427309	168
cg20103124	ALOX5AP	13	0.0211605	0.0211143	0.42866	0.45381	81
cg15152595	NFASC	1	0.0971363	0.0973563	0.36687	0.394741	157
cg12371569		12	0.0172923	0.0173287	0.45043	0.470522	107
cg26358286	RUNX2	6	0.0179282	0.017944	0.439953	0.467012	44
cg09407232		4	0.0263745	0.0266028	0.456154	0.469888	249
cg20103263		6	0.0105409	0.0104776	0.448118	0.465074	24
cg22340747		15	0.00867792	0.00867579	0.458883	0.482267	119
cg16232530	C7orf50	7	0.0379371	0.0379082	0.538083	0.550634	212
cg13378400		11	0.00611426	0.00612583	0.451988	0.471991	87
cg04222842	SRP9	1	0.683678	0.683157	0.566183	0.556532	442
cg02577049	TMEM52	1	0.00412827	0.00417631	0.483327	0.490538	37
cg00237010	NINJ2	12	0.318037	0.317719	0.44593	0.418255	256
cg11273655		5	0.11076	0.11011	0.537387	0.550119	198
cg04222986		11	0.127161	0.127086	0.490497	0.514062	249
cg27315773		10	0.12416	0.123898	0.467904	0.443297	265
cg19084362	NTRK1	1	0.00182933	0.00186646	0.522721	0.522392	5
cg02577078	CABP1	12	0.0111054	0.0111345	0.464709	0.466977	17
cg24371155	MYO16	13	0.105447	0.10562	0.404869	0.387609	242
cg18095109		6	0.00993257	0.00996182	0.405493	0.446565	168
cg19084427	MORN1	1	0.0170863	0.0172062	0.437983	0.424261	40
cg13378628	OTP	5	0.00536724	0.00538493	0.461647	0.463081	28
cg16232596	LRRC27	10	0.0146655	0.014827	0.451048	0.472474	127
cg06887580	LTB	6	0.0228529	0.0230167	0.436154	0.450775	201
cg15152912	DPP6	7	0.00709604	0.0071513	0.492325	0.501168	11
cg14256726	SEC16A	9	0.0297699	0.0301599	0.6438	0.563965	3
cg22340807		1	0.0197936	0.0198621	0.516176	0.545642	17
cg01780585	EIF2C1	1	0.0167637	0.0167628	0.454454	0.432118	28
cg05970874		16	0.022326	0.0223091	0.476329	0.463529	64
cg00237268	SORCS2	4	0.146578	0.147201	0.535338	0.522541	126
cg07701757		4	0.029929	0.0298961	0.387364	0.381128	251
cg10313149	ZMIZ1	10	0.0162252	0.0162223	0.4383	0.449174	6
cg21192260	C19orf53	19	0.103244	0.103725	0.563706	0.536643	49
cg20103519	DOK6	18	0.0878343	0.0880335	0.466955	0.479966	247
cg02577267	GREM2	1	0.0333267	0.0333727	0.416239	0.429612	19
cg24371377	RASA3	13	0.0094067	0.00938353	0.433648	0.45085	59
cg15152945	SDHC	1	0.00552774	0.0056247	0.449251	0.461634	193
cg16232674	CSF2RB	22	0.0160628	0.0161209	0.435932	0.439929	60
cg27315958	MTMR7	8	0.828549	0.826179	0.797952	0.796997	564
cg25356715	CACNA2D4	12	0.282569	0.282312	0.693245	0.679211	270
cg11274119	MFAP3L	4	0.0623118	0.060651	0.504345	0.485398	716
cg26358590	MBP	18	0.0600464	0.0597955	0.339109	0.339777	79
cg14256968	C11orf95	11	0.00774883	0.00771376	0.494004	0.512576	98
cg17080283	LY6D	8	0.00522779	0.00521375	0.421402	0.455281	75
cg06887663	SNAPC1	14	0.00331841	0.003387	0.649904	0.646774	3
cg18095675	BDH1	3	0.00655636	0.00663783	0.4741	0.481936	26
cg25356736	KCNQ1	11	0.18774	0.187896	0.484715	0.493366	69
cg21192468	LHX3	9	0.0829338	0.0831513	0.504434	0.518714	55
cg03371752	PIP4K2B	17	0.0142046	0.0142755	0.431168	0.454184	52
cg24371383	CEP55	10	0.0773267	0.0772088	0.497624	0.479086	64
cg12371924	BCAT1	12	0.166669	0.166712	0.342749	0.367825	249
cg20103701	FAM71E2	19	0.0980868	0.0984136	0.653584	0.641165	85
cg27315996	EPB49	8	0.0609576	0.0608748	0.446659	0.461842	178
cg21192698	NFATC1	18	0.104108	0.104352	0.45048	0.438378	228
cg18095725	HIST1H2BD	6	0.00735285	0.00744276	0.582401	0.582933	2
cg25356935	PDZD3	11	0.0827113	0.0831321	0.572962	0.56095	164
cg00996847	FGGY	1	0.00432017	0.00435605	0.490826	0.479919	2
cg05971061	SGIP1	1	0.0847539	0.0853274	0.560754	0.537477	318
cg06887897	C4orf6	4	0.263789	0.263756	0.487844	0.474857	155
cg14257429		9	0.047198	0.0472606	0.430738	0.441117	152
cg09407319		3	0.010164	0.0102472	0.441834	0.448724	199
cg08511651	HIST1H1A	6	0.0214769	0.0215269	0.499105	0.512963	127
cg05038210	ZNF317	19	0.00550994	0.00554417	0.487194	0.489221	18
cg21192979	SLC7A4	22	0.0315326	0.0316694	0.471424	0.514545	17
cg02577368	LYSMD4	15	0.0105223	0.0106663	0.445524	0.462922	20
cg15153049	SELO	22	0.00256489	0.00260744	0.48041	0.470288	8
cg26358634		5	0.00313675	0.00317642	0.457538	0.454468	63
cg24371425	PTCHD2	1	0.0514346	0.0515474	0.403764	0.420134	274
cg08511772	CDC42EP1	22	0.0670063	0.0671295	0.471826	0.475302	146
cg22341310	ZNF541	19	0.0267635	0.0265812	0.443203	0.441977	78
cg27316067	DLGAP2	8	0.0232489	0.0231728	0.457231	0.492309	270
cg07702100		11	0.0641926	0.0641192	0.389355	0.390424	200
cg18095732	ZDHHC20	13	0.377198	0.376448	0.722815	0.710561	601
cg00237489		6	0.077289	0.0776986	0.446444	0.437559	353
cg26358950	SORCS2	4	0.236916	0.236235	0.695442	0.683567	161
cg25357022	CTDP1	18	0.0624682	0.0823034	0.70726	0.691322	610
cg16233036	NSMAF	8	0.00832489	0.00838933	0.78033	0.728396	3
cg03371778		10	0.151347	0.151678	0.45076	0.435688	548
cg17080335		12	0.0276111	0.0276159	0.584787	0.562217	66
cg02577394	COL4A2	13	0.196697	0.196653	0.423865	0.434409	377
cg27316598		3	0.0816721	0.0818645	0.510707	0.532262	42
cg05971148	ACTB	7	0.0258499	0.0257092	0.483617	0.459833	110
cg25357194	KRT72	12	0.00258983	0.00261322	0.501628	0.498713	22
cg06888094	SLC5A2	16	0.0280695	0.0283131	0.648421	0.652646	706
cg09407322	C4orf45	4	0.0116185	0.0117815	0.475857	0.462523	54
cg14257435		14	0.050433	0.0503335	0.47907	0.474433	42
cg08511886		16	0.238425	0.238708	0.688854	0.692786	377
cg00996875	CLSTN1	1	0.00347584	0.00381787	0.504037	0.497929	98
cg20103758	SLC27A6	5	0.0281472	0.0290817	0.511994	0.543336	1069
cg07702216	NDUFA10	2	0.0023786	0.00246003	0.469421	0.48356	38
cg27316754		3	0.107556	0.107607	0.429505	0.50083	277
cg00237631		7	0.001	0.00100094	0.432733	0.463676	96
cg15153141	ATG10	5	0.00625727	0.00624324	0.447876	0.459402	84
cg19084822	GFOD1	6	0.0397905	0.0399322	0.552077	0.559343	54
cg02577773	KLF7	2	0.148327	0.148283	0.473401	0.498685	271
cg06888270	ZP4	1	0.001	0.001	0.440596	0.472493	14
cg25357666	ADAMTS17	15	0.125327	0.125866	0.40334	0.499474	162
cg26359109	PTPRS	19	0.0866672	0.0868599	0.545658	0.529675	138
cg12372461		17	0.0234106	0.0234992	0.402786	0.440827	31
cg24371954	COL4A2	13	0.52388	0.524233	0.459442	0.481023	301
cg14257519	RNF150	4	0.013675	0.0136564	0.483325	0.482538	30
cg05971398		16	0.0980276	0.098126	0.558895	0.552268	90
cg22341848	C1orf128	1	0.0186056	0.0187189	0.526385	0.518011	54
cg09407916	RBM6	3	0.0879329	0.0884527	0.504986	0.497194	153
cg02577989		13	0.0697914	0.0696564	0.521248	0.506251	74
cg00237825	DEFB115	20	0.00450476	0.00447733	0.481202	0.498778	38
cg23352747	ALPL	1	0.0113052	0.0113215	0.442161	0.452436	23
cg01780754	PXMP3	8	0.13718	0.137254	0.467862	0.490873	176
cg21193011		3	0.0180261	0.0180163	0.474024	0.457992	43
cg25357729		22	0.0105976	0.0106273	0.442886	0.429839	44
cg20103825	MYOM2	8	0.0629788	0.06319	0.512943	0.507286	36
cg14257593	CLTA	9	0.032718	0.0327445	0.497135	0.50116	198
cg08512167	PPP1R13L	19	0.0668496	0.066859	0.468392	0.489622	131
cg07702235		2	0.00336977	0.00344937	0.528352	0.542462	4
cg27316798	ANKH	5	0.346076	0.346412	0.500448	0.498915	212
cg22342100	KLHL38	8	0.0135101	0.0135124	0.459066	0.482689	33
cg24371972	CHAF1B	21	0.00407786	0.00410971	0.61856	0.601862	1
cg06888271		10	0.0671791	0.0670941	0.389968	0.391104	332
cg05038216	CLIP4	2	0.0325916	0.0327175	0.546384	0.545267	61
cg07702236		18	0.0495287	0.0494319	0.475535	0.476965	195
cg03371962		12	0.465535	0.465439	0.697669	0.689198	250
cg22342249	PRKCZ	1	0.0209551	0.0210681	0.475908	0.494376	72
cg25357825	VGLL4	3	0.0454686	0.04556	0.38303	0.37792	28
cg00237876	CD300LG	17	0.00711924	0.00714942	0.454057	0.48923	71
cg18096388	PDCD1	2	0.00862256	0.00881675	0.515465	0.503212	16
cg17080371	CCNI	4	0.105762	0.105772	0.450452	0.433528	73
cg06888383	PABPN1L	16	0.0159309	0.0159204	0.488377	0.484117	15
cg22343083	RGS20	8	0.0108427	0.0108921	0.526244	0.519046	34
cg20104018	C19orf61	19	0.0346967	0.0346121	0.454568	0.469804	61
cg19084916	VGLL4	3	0.00578202	0.00585022	0.597105	0.603376	2
cg09407967		6	0.0700375	0.0702789	0.637849	0.618158	90
cg26359335	SRGAP3	3	0.0593041	0.0591932	0.453413	0.436921	45
cg08512345	APC	5	0.00351684	0.00356122	0.737539	0.683992	2
cg15153394	KLK8	19	0.234427	0.234642	0.500676	0.493174	92
cg23353000	LSM12	17	0.0708117	0.0709472	0.51306	0.515624	224
cg06888406		10	0.112349	0.112298	0.328506	0.321976	170
cg27316886	PRMT8	12	0.0140849	0.0142117	0.493263	0.51258	17
cg22343275		11	0.0143506	0.014298	0.411323	0.380769	117
cg18096398	SLC9A3	5	0.0142855	0.0143997	0.428835	0.465123	202
cg12373184		4	0.23414	0.236509	0.62363	0.588759	302
cg10313410		2	0.0716729	0.0719186	0.510051	0.536217	283
cg21193577	BEGAIN	14	0.274371	0.274908	0.656892	0.60683	155
cg09408098		1	0.00462176	0.00462652	0.481738	0.494805	27
cg19085118	C22orf39	22	0.00876991	0.00879466	0.442268	0.443642	28
cg26359389	HDAC4	2	0.0862845	0.0862334	0.452348	0.461768	84
cg08512353	GLB1L2	11	0.0273735	0.0275396	0.484902	0.530384	40
cg06888415	RPRD2	1	0.00360854	0.00362445	0.463044	0.483367	31
cg09408116	C16orf80	16	0.0210033	0.021088	0.433283	0.449752	243
cg21193639		11	0.0105509	0.0106283	0.438431	0.4466	130
cg07702424		11	0.073831	0.0741817	0.597763	0.576387	188
cg24372256	UMODL1	21	0.692485	0.692093	0.478773	0.457995	509
cg19085507		4	0.00783698	0.00783403	0.468488	0.478539	37
cg17080423	FGF5	4	0.0379887	0.0380051	0.462031	0.449161	106
cg23353046		8	0.0334188	0.0337319	0.412246	0.404127	125
cg27316939	ITFG3	16	0.0146084	0.0146033	0.456522	0.447582	36
cg09408143	RAB11FIP3	16	0.672963	0.673329	0.706285	0.683657	483
cg02578087	C3orf32	3	0.420488	0.420934	0.324741	0.37179	140
cg05971592	MIR548A2	3	0.191291	0.19103	0.464252	0.47933	230
cg04223044	C22orf9	22	0.141281	0.141402	0.557387	0.546775	218
cg22343728		22	0.0168907	0.0169854	0.490642	0.496747	101
cg19086001	SLC12A7	5	0.0569319	0.0570617	0.532728	0.515752	93
cg17080504	ME3	11	0.00560917	0.00558862	0.440986	0.447176	109
cg23353432	MMP9	20	0.0443711	0.0444485	0.356693	0.380842	165
cg08512365	ADAP1	7	0.0691214	0.0692449	0.481005	0.457575	83
cg06888460	LDHAL6A	11	0.144072	0.142868	0.705058	0.690487	552
cg10313417	MFSD2A	1	0.0217787	0.0217449	0.461634	0.478824	75
cg20104307	HAGHL	16	0.0238554	0.0240062	0.5166	0.499466	65
cg26359510	ERRFI1	1	0.00706761	0.0070815	0.460259	0.476608	37
cg18096722		8	0.0195869	0.0195816	0.391461	0.393376	100
cg24372325	UBA52	19	0.0372734	0.037113	0.566048	0.571264	71
cg27316956	SYNE1	6	0.0720299	0.0703928	0.711133	0.706886	1003
cg09408366	TTLL7	1	0.0208358	0.0208566	0.428195	0.430887	258
cg21193744	ANGPT2	8	0.00499751	0.00504635	0.425631	0.431375	157
cg05971751	UBE2K	4	0.00639449	0.0064576	0.489415	0.493473	37
cg15153684		2	0.103725	0.104295	0.55156	0.513812	410
cg02578321	C1orf229	1	0.0474305	0.0476289	0.413494	0.390713	283
cg21194015	PHF15	5	0.0027596	0.00277851	0.558201	0.555318	3
cg08512702	LOC285548	4	0.00634332	0.00640373	0.472937	0.488192	44
cg25359664		19	0.0362288	0.0363006	0.414424	0.442525	255
cg16233472	OVOL1	11	0.00396227	0.00401776	0.456313	0.441366	49
cg11274940	BOK	2	0.0120353	0.0121408	0.481229	0.496051	86
cg27316970	LGI4	19	0.0352147	0.0357086	0.466238	0.476027	33
cg06888698		14	0.0377574	0.0379698	0.397363	0.401001	65
cg13378781	COL23A1	5	0.002289	0.00232425	0.59531	0.590162	2
cg03372042	ABCA13	7	0.0043458	0.00439666	0.455618	0.495997	59
cg00238283	PTPRN2	7	0.0339847	0.0339594	0.518637	0.519594	203
cg16233724	PPM1L	3	0.0223421	0.0224086	0.414735	0.431469	186
cg15153700	PLCH2	1	0.0108306	0.0108564	0.521339	0.510302	8
cg27317046	LTBP2	14	0.0114353	0.0114933	0.44979	0.458645	30
cg20104432	TTC26	7	0.0832848	0.0833335	0.527047	0.501582	176
cg23353982	TBX6	16	0.00806331	0.00816664	0.450606	0.459246	49
cg08512928	RPS15	19	0.00235486	0.00240301	0.590653	0.581487	2
cg22343946		8	0.00665691	0.0066708	0.40985	0.408212	29
cg25359907	LOC84740	4	0.00218854	0.00241671	0.418773	0.432013	145
cg11275487	GDNF	5	0.00695478	0.00693561	0.457785	0.472613	11
cg18096962		5	0.00738578	0.0074406	0.462749	0.454158	20
cg22344162	CREG1	1	0.0443753	0.044525	0.546143	0.559031	64
cg16233920	CSPG5	3	0.00841061	0.00838473	0.459078	0.444665	113
cg02578470	MCM2	3	0.133644	0.133851	0.558075	0.538652	150
cg23354510	LOC257358	5	0.221285	0.221211	0.304608	0.326253	147
cg19086455	ARSA	22	0.00521833	0.00526235	0.530038	0.548366	12
cg01781018		3	0.0815882	0.0830192	0.807348	0.80561	1167
cg27317242	R3HCC1	8	0.0353854	0.035467	0.468442	0.497085	238
cg21194039		5	0.00780935	0.00782251	0.453322	0.464922	114
cg26359712		8	0.001	0.00105706	0.489726	0.518522	3
cg04223420	PITX1	5	0.0183276	0.0183852	0.42701	0.438275	68
cg05038466	TTC31	2	0.00590315	0.00592998	0.433164	0.455227	231
cg24373608		3	0.00254883	0.00258332	0.431022	0.418286	399
cg17080637		5	0.00921267	0.00927682	0.492068	0.526739	14
cg18097189	GPR149	3	0.045762	0.0458203	0.442459	0.423022	160
cg22344254	LOC100133612	1	0.0103834	0.0104192	0.455707	0.444581	22
cg15153887	TREML1	6	0.0720882	0.0720993	0.451404	0.46137	293
cg04223548	FGF9	13	0.00402004	0.00408627	0.528155	0.495562	8
cg22344631		2	0.00700301	0.00709527	0.642547	0.597739	4
cg11275526		4	0.0263133	0.0263017	0.428804	0.46879	204
cg17080740	S100A1	1	0.0134334	0.0133198	0.476711	0.499536	30
cg15153957	AKT2	19	0.0360305	0.0358925	0.462885	0.479074	89
cg16234335	PCDHA2	5	0.0183229	0.0184315	0.443733	0.428405	261
cg20104774	ZBTB9	6	0.0370131	0.0371953	0.475386	0.484724	499
cg24374013	ATP2B2	3	0.00454746	0.00455615	0.578736	0.546114	6
cg21194209	NFIC	19	0.00590117	0.00591263	0.471934	0.484247	8
cg18097503		2	0.0544311	0.0544963	0.451251	0.503252	222
cg12373659		5	0.0512979	0.051317	0.546153	0.524285	166
cg06888900	BCAR1	16	0.0764165	0.0763401	0.463387	0.469189	579
cg05038469		14	0.211868	0.21224	0.44781	0.468916	191
cg26360484	SERINC2	1	0.0164126	0.0164709	0.44895	0.472808	33
cg25360147	PCDHB9	5	0.009819	0.00989606	0.427819	0.438861	178
cg09408917		21	0.0206812	0.020607	0.562211	0.586744	26
cg27317356	GRID1	10	0.256338	0.257127	0.574363	0.56429	668
cg10313673	CILP2	19	0.0201123	0.0200671	0.414914	0.438797	282
cg07702888	RHBG	1	0.00752227	0.00752484	0.501113	0.503028	54
cg19086540	PRR5L	11	0.0745146	0.0748914	0.462547	0.46851	80
cg04224064		14	0.184319	0.184015	0.465935	0.477832	327
cg15154047		8	0.0191986	0.0192595	0.47166	0.489267	100
cg23355040	FOXR1	11	0.00619412	0.00620819	0.473238	0.475975	23
cg01781374	CAMK4	5	0.0309128	0.0309796	0.53794	0.509675	67
cg16234490		4	0.0480948	0.0480861	0.396686	0.410487	256
cg24374857	NFYC	1	0.0233087	0.0234392	0.443999	0.435105	146
cg07703079	ANO9	11	0.239328	0.239584	0.58151	0.571767	388
cg11275626	FAM117A	17	0.16723	0.167238	0.628089	0.612809	237
cg19086905		15	0.131752	0.131284	0.643535	0.643965	267
cg06889108	CPEB4	5	0.27385	0.274413	0.601992	0.609705	309
cg12373771	CECR6	22	0.191587	0.191205	0.524676	0.542373	159
cg13379236	EGF	4	0.013456	0.0135139	0.444449	0.448361	106
cg09408968	SORCS2	4	0.0337613	0.0338416	0.428335	0.435625	32
cg02578709		12	0.00615825	0.00620453	0.476781	0.454293	90
cg19087233		4	0.138422	0.138333	0.534394	0.535928	126
cg17080987		15	0.017979	0.01793	0.432587	0.438844	23
cg22344793		11	0.00683665	0.00686723	0.447743	0.446379	28
cg18098065		8	0.0844859	0.0843415	0.436654	0.44066	135
cg06889165	PRO1768	14	0.001	0.00107068	0.436787	0.435833	48
cg26360612		1	0.0203423	0.0204563	0.440805	0.447382	103
cg12373951		3	0.1991	0.201536	0.618018	0.596063	474
cg00238353	PTPRE	10	0.0243483	0.0243523	0.416518	0.37619	30
cg11275803	RPS18	6	0.00509303	0.00519494	0.477454	0.49259	22
cg06889339	C6orf123	6	0.018658	0.0187905	0.482983	0.489167	167
cg24375007	RASGEF1A	10	0.028009	0.0304063	0.562583	0.571135	356
cg00997130		3	0.140107	0.140294	0.4493	0.460275	170
cg05038582	C10orf90	10	0.0992968	0.0993303	0.385356	0.373878	103
cg10314139	COL13A1	10	0.090962	0.0908954	0.522019	0.525609	84
cg16234907	WDFY1	2	0.0826232	0.0831015	0.498342	0.486158	278
cg25360181	C6orf223	6	0.00805184	0.00817877	0.458406	0.439624	28
cg07703358		7	0.61232	0.612412	0.493744	0.503943	381
cg08513520		10	0.0238109	0.0239407	0.470793	0.474876	107
cg15154318	BRD9	5	0.0391994	0.0391159	0.542743	0.532906	263
cg19087971	PRKAR1B	7	0.297731	0.296066	0.769624	0.752232	788
cg22345063		1	0.161734	0.162037	0.48442	0.503924	147
cg17081027	C1orf65	1	0.00747286	0.00756429	0.463659	0.48888	20
cg18098286	UGT1A10	2	0.03518	0.03544	0.572435	0.57797	56
cg04224624	RPS6KA2	6	0.013203	0.0132565	0.535886	0.511921	8
cg02578929	AHSA2	2	0.0105548	0.0105565	0.461478	0.474727	72
cg27317813	CCND2	12	0.095426	0.0955529	0.766715	0.755328	11
cg16235371	PCDHB10	5	0.00371157	0.00373253	0.464964	0.479187	23
cg00238910	LOC100128023	3	0.247967	0.248252	0.458548	0.469598	118
cg25360212	POLR2E	19	0.0494505	0.049119	0.536251	0.511667	19
cg03372099	FAM168A	11	0.0215712	0.0215508	0.458555	0.478431	217
cg23356309	PCDHA7	5	0.00535143	0.00537344	0.458255	0.481553	2
cg01781446	AMAC1L3	17	0.292819	0.293007	0.719733	0.704833	430
cg17081048		4	0.0530947	0.0530467	0.403436	0.378393	101
cg13379339		8	0.00506108	0.00507209	0.578462	0.583116	5
cg15154411	GABBR1	6	0.001	0.00142279	0.502837	0.50948	65
cg20106459	COX6B2	19	0.0533417	0.0532126	0.547657	0.55745	86
cg11276093	MYOF	10	0.0654242	0.0656158	0.429992	0.452423	205
cg04224786		8	0.133659	0.133838	0.568494	0.54482	39
cg00239061	SFRS1	17	0.0253783	0.0254897	0.547401	0.547157	129
cg27318050	BTN2A1	6	0.198393	0.198617	0.532203	0.536098	41
cg06889422	GGT5	22	0.00685457	0.00682205	0.560983	0.537992	12
cg03372385	LRRC16A	6	0.0369191	0.0348938	0.681014	0.654808	426
cg25360385	GALNT6	12	0.125399	0.125361	0.543069	0.562495	59
cg18098498	GALNTL6	4	0.0035906	0.00361805	0.443153	0.448341	68
cg07703462	SSPO	7	0.175669	0.176045	0.62295	0.620959	360
cg20106654		19	0.0858531	0.0863148	0.416133	0.444616	15
cg15154628	CCDC146	7	0.0622152	0.0622333	0.525221	0.541177	124
cg21194726		1	0.00507692	0.00502528	0.567995	0.572555	14
cg07703530	ZBTB10	8	0.0249679	0.0250978	0.479824	0.501951	78
cg22345515	PXMP3	8	0.0030167	0.00303294	0.446324	0.451798	11
cg01781529	WNT4	1	0.0267718	0.0267922	0.484225	0.499725	320
cg00997264		1	0.00450208	0.00453817	0.461805	0.453928	129
cg04225088	HIPK3	11	0.00240305	0.00247082	0.439717	0.446449	154
cg02578942		3	0.0322612	0.0323211	0.426813	0.436326	156
cg17081489		1	0.0056499	0.00567554	0.501646	0.50365	19
cg11276172	ITPRIP	10	0.0472151	0.047261	0.420622	0.430064	155
cg27318087	CPPED1	16	0.444717	0.444134	0.520452	0.527204	509
cg23356310	RIMBP2	12	0.0411297	0.0412932	0.573567	0.552122	76
cg25360518	FGF6	12	0.188165	0.188143	0.461182	0.488503	234
cg13379408	MPPE1	18	0.124185	0.124498	0.424788	0.451188	306
cg06889525	KCNQ1	11	0.0069064	0.00695755	0.473396	0.493843	13
cg15155360		8	0.00306868	0.00310277	0.467049	0.463564	28
cg03372659		22	0.00696411	0.00703339	0.511966	0.484225	20
cg18098534	FLRT2	14	0.01088	0.01083	0.459181	0.429561	68
cg27318134		4	0.147451	0.14733	0.406741	0.410738	118
cg22345576	DMKN	19	0.0135614	0.0135814	0.452536	0.473929	31
cg15155441	APLNR	11	0.0305275	0.0305074	0.47649	0.465652	134
cg04225089	TRIM47	17	0.23684	0.237052	0.598171	0.573925	286
cg16235531	MAST4	5	0.0341435	0.0343734	0.490047	0.498522	113
cg06889535	KIRREL3	11	0.0559101	0.0560259	0.442709	0.448043	119
cg26360697		5	0.0593428	0.0591156	0.559617	0.584163	162
cg20107184	GPR110	6	0.001	0.0010222	0.424634	0.41794	4
cg08513547	LOC134466	5	0.485233	0.484912	0.591557	0.593929	574
cg12374003	GNPDA1	5	0.0197313	0.0198255	0.517013	0.500128	112
cg22345878	VWF	12	0.0160064	0.016046	0.499096	0.499485	94
cg07703610	SMARCD2	17	0.0177358	0.0178154	0.447223	0.430904	331
cg17081867	CAPZB	1	0.0428105	0.0427702	0.459645	0.486679	262
cg27318418	LRPAP1	4	0.00749594	0.0074884	0.537314	0.530525	11
cg05972047	ANGPTL5	11	0.0155483	0.0157038	0.439941	0.451095	156
cg02578944	NKAPL	6	0.001	0.00102518	0.454448	0.453385	19
cg15155559	ULK4	3	0.00248796	0.00252149	0.428876	0.426268	544
cg23356831	TMEM121	14	0.522799	0.522522	0.443099	0.447552	116
cg07703654	GOLSYN	8	0.0159843	0.016041	0.46758	0.485025	33
cg01781617		17	0.0146115	0.0146066	0.556726	0.567911	6
cg03372852	LILRP2	19	0.104168	0.104226	0.505473	0.490587	146
cg19088635		13	0.268378	0.269048	0.680468	0.657404	226
cg11276280	TBCC	6	0.159664	0.159603	0.590499	0.560684	167
cg22346355	C17orf42	17	0.00391804	0.00394232	0.446211	0.458564	431
cg23356850	SFRS13B	6	0.0099718	0.010034	0.453263	0.463298	139
cg08513622	MAD1L1	7	0.0164121	0.0163685	0.449343	0.473323	431
cg16235679	SLC9A3	5	0.0343786	0.0343953	0.449731	0.440849	60
cg27318474	NUAK2	1	0.0289055	0.0290461	0.418882	0.455604	228
cg17081914	NCKAP5	2	0.0076199	0.0076253	0.376173	0.368738	22
cg13379558		19	0.0234941	0.0232443	0.643017	0.634148	53
cg04225104	AKR1E2	10	0.183539	0.184036	0.505605	0.490742	442
cg08514311		16	0.0207709	0.0208832	0.44967	0.503521	97
cg06889755	RAET1K	6	0.0570577	0.0574565	0.481901	0.483923	246
cg18098567	LOC389033	2	0.00278493	0.00282858	0.492866	0.509425	7
cg00239117	UBE2F	2	0.016783	0.016904	0.439445	0.43612	228
cg24375215	CD300A	17	0.492548	0.493103	0.684626	0.672988	359
cg25360761	CD22	19	0.0194268	0.0194548	0.400549	0.419008	45
cg19088651	BRCA1	17	0.010817	0.0110002	0.491641	0.482149	352
cg02579047	GPR133	12	0.00884972	0.00885125	0.463669	0.487454	38
cg03373115	PGM1	1	0.217987	0.218857	0.404376	0.397909	583
cg01781662	METTL11A	9	0.160463	0.160961	0.375897	0.377536	89
cg14258504		12	0.0133405	0.0133491	0.465846	0.470979	20
cg10314566	ASB1	2	0.010608	0.0107011	0.451918	0.454131	148
cg05972216		4	0.591523	0.591933	0.489838	0.476245	394
cg00997280		2	0.0233934	0.0233933	0.443551	0.46343	130
cg26360881	RUNX1	21	0.014954	0.0149922	0.4965	0.502427	39
cg22346461	LAMC2	1	0.0494977	0.0497963	0.421688	0.423513	518
cg19088798	ATP11A	13	0.0106341	0.0106754	0.501871	0.496397	12
cg06889756	PRKD2	19	0.00701447	0.00710747	0.554471	0.548266	4
cg01781725		16	0.0879018	0.0877479	0.497386	0.504501	114
cg07703756	RIMBP2	12	0.324808	0.324784	0.694194	0.70414	93
cg17082347	LBXCOR1	15	0.001	0.00103579	0.476062	0.500464	9
cg23357685	SNX8	7	0.0285665	0.0286508	0.48313	0.528911	102
cg02579133	KRTAP10-8	21	0.00871465	0.00876724	0.47543	0.493675	58
cg25360855	RNF7	3	0.00541233	0.00545145	0.423892	0.486127	46
cg23357708	ZNF414	19	0.010793	0.0108138	0.457948	0.465635	53
cg19088856	HRNR	1	0.00736674	0.00741574	0.485083	0.479485	7
cg05972303	CPSF1	8	0.0529995	0.0532077	0.554207	0.563017	99
cg14258853	TMTC1	12	0.345863	0.345979	0.537982	0.531501	476
cg00239353	IL32	16	0.153996	0.152884	0.602942	0.637571	154
cg16235809	KIRREL3	11	0.0201031	0.0201462	0.455117	0.47376	187
cg10314760	FGFR2	10	0.00618038	0.00621692	0.451285	0.485293	26
cg18098722	C11orf35	11	0.131602	0.132154	0.583384	0.568948	423
cg08514530		10	0.0292351	0.0293949	0.410179	0.405734	205
cg06889975		8	0.0263412	0.0266496	0.461013	0.483904	9
cg02579389		21	0.181397	0.181057	0.659507	0.648259	260
cg04225551	GRHL2	8	0.0760276	0.0760692	0.579157	0.566153	17
cg19088912	CST6	11	0.0572575	0.0573816	0.445053	0.43389	289
cg23357805		12	0.0479267	0.047884	0.31367	0.32196	33
cg15156059	SRBD1	2	0.0124915	0.0125491	0.42932	0.461428	255
cg20107668	MCF2L	13	0.0320426	0.0320014	0.555668	0.54394	100
cg14258857	JAG2	14	0.00395626	0.00393471	0.478359	0.472317	13
cg24375221	CASR	3	0.0100984	0.0101073	0.460686	0.437977	69
cg27318506		5	0.00601843	0.00603225	0.477858	0.475531	18
cg16235861	TMEM20	10	0.00270981	0.00280135	0.625226	0.616829	2
cg19088962	SMUG1	12	0.0159866	0.0160108	0.435739	0.459312	38
cg02579469		5	0.0216114	0.0216754	0.485722	0.491901	20
cg07703976	ABCA13	7	0.0489197	0.0489375	0.406732	0.432801	294
cg24375244	PCSK6	15	0.01703	0.0171104	0.450005	0.464596	22
cg27318507	IGF2R	6	0.001	0.001	0.430134	0.435644	73
cg05972316	SLC6A19	5	0.0916846	0.0908705	0.761225	0.744512	344
cg01781850	SBF1	22	0.0848183	0.0846107	0.535585	0.540944	234
cg16235962	CXCR5	11	0.0287662	0.0288071	0.714439	0.6995	14
cg22346765	UNC5CL	6	0.0143407	0.0144358	0.442992	0.451937	114
cg27318546	MRO	18	0.0154941	0.0154046	0.545223	0.509242	15
cg13379731	NCRNA00164	2	0.00767833	0.00771174	0.488772	0.473263	20
cg26360930	DLC1	8	0.0138074	0.0138192	0.448407	0.452799	139
cg09409749	PLXND1	3	0.00305385	0.00311691	0.503218	0.490153	6
cg23357832	SDK1	7	0.242708	0.242578	0.583483	0.59814	455
cg15156078	RASGRF1	15	0.0210294	0.0210181	0.502412	0.498959	27
cg12374431	VAX2	2	0.00366004	0.00366326	0.475795	0.467833	15
cg27318810	MYADML	2	0.00706241	0.00711534	0.40424	0.417041	274
cg02579477	RGS5	1	0.120247	0.122415	0.564818	0.569347	334
cg24375364	AMZ1	7	0.477839	0.477929	0.61425	0.611939	477
cg00997310	DFFB	1	0.120966	0.121257	0.607007	0.596971	223
cg11277090	GRIN2C	17	0.0146023	0.014572	0.442916	0.415667	116
cg10314909	MMEL1	1	0.159359	0.159705	0.558378	0.539001	306
cg22346959	SOX13	1	0.0180397	0.0180861	0.502441	0.488473	14
cg03373518	C20orf108	20	0.0239018	0.0238765	0.50059	0.468353	58
cg16235995	AKAP6	14	0.034894	0.0348555	0.407528	0.440024	131
cg26360968		10	0.00392458	0.00393898	0.545965	0.545876	5
cg15156226		14	0.0406894	0.0407489	0.396442	0.451735	78
cg14258935	ZBTB22	6	0.016614	0.0166876	0.455327	0.460973	139
cg09409845		8	0.0401398	0.0402894	0.509095	0.50318	120
cg20107824	KCNMA1	10	0.0711901	0.0711362	0.448036	0.44185	191
cg01781867		9	0.0534602	0.0536914	0.526492	0.527789	91
cg16236146		3	0.03901	0.0388201	0.552216	0.580229	97
cg19089073		7	0.00723366	0.00713676	0.62076	0.587511	9
cg27319188	PACS1	11	0.0252165	0.0252052	0.471462	0.454766	165
cg23358479	C7orf50	7	0.0159282	0.015996	0.469742	0.45461	170
cg14259096		4	0.014757	0.0146933	0.53045	0.559164	11
cg03373887	SAMM50	22	0.100667	0.100487	0.453426	0.426898	204
cg22347355	ZNF732	4	0.0414041	0.041668	0.55317	0.546066	125
cg25361106	TLX2	2	0.00587909	0.00597625	0.44459	0.429911	117
cg15156367	EPHX4	1	0.00560575	0.00570294	0.46309	0.475612	69
cg22347642		8	0.00533332	0.00540966	0.463417	0.500938	23
cg26361041	ADARB2	10	0.0965385	0.0964987	0.476194	0.47204	254
cg06890161		17	0.127233	0.127528	0.504259	0.534181	64
cg14259466	ADAM8	10	0.132291	0.132303	0.623552	0.626161	229
cg05972386	GTF2A1L	2	0.0629189	0.0629852	0.37349	0.372258	152
cg00997378	SLC6A3	5	0.118683	0.118839	0.61425	0.609799	134
cg01781974	NID2	14	0.0221012	0.0220967	0.425809	0.426369	142
cg21194918	LIN37	19	0.023548	0.0237557	0.432696	0.454631	74
cg27319216	XKR5	8	0.623135	0.623359	0.415712	0.412289	287
cg18098769	DNAH17	17	0.00308269	0.00310123	0.461025	0.488542	14
cg15156584	RNF144B	6	0.0122231	0.0122974	0.46059	0.488879	89
cg19089079	MAPK15	8	0.0175701	0.0176992	0.442112	0.441018	86
cg03374148		4	0.117516	0.11724	0.488733	0.503132	362
cg06890415	C8orf46	8	0.00930921	0.00936745	0.498148	0.478858	40
cg22347696	MGAT5B	17	0.175109	0.175161	0.531426	0.517072	224
cg04225775	HMHB1	5	0.0859689	0.0857095	0.580309	0.593085	223
cg08514558	PPIF	10	0.376317	0.377345	0.652691	0.637368	228
cg26361216		5	0.0455268	0.0456612	0.526606	0.512392	604
cg16236296		12	0.00661423	0.00659211	0.430892	0.416328	55
cg21195037		22	0.00501254	0.00504359	0.456399	0.44947	29
cg23358564	PDLIM4	5	0.0076511	0.00769886	0.529016	0.506783	22
cg00239490	GABRP	5	0.00641108	0.0064569	0.500031	0.508033	54
cg15156712	DIO1	1	0.00891463	0.0089731	0.444805	0.43473	74
cg24375399	PLEKHH3	17	0.0173247	0.0173703	0.471374	0.476229	66
cg22347967		12	0.172459	0.172529	0.395996	0.444253	124
cg19089201	MYO1G	7	0.07891	0.0790144	0.389568	0.394459	303
cg27319263	NRXN2	11	0.0122272	0.012288	0.460096	0.47159	26
cg14259594	DGCR5	22	0.443278	0.443953	0.53443	0.522312	449
cg26361329	SCCPDH	1	0.0809295	0.0812316	0.441667	0.462802	347
cg21195162	XCL2	1	0.0739732	0.0741796	0.501757	0.503176	133
cg15156836	SEPN1	1	0.0032612	0.00326604	0.453466	0.434367	34
cg01782024	CDC7	1	0.0176788	0.0177169	0.44358	0.43976	101
cg02580250		10	0.00651803	0.00656642	0.49862	0.476621	17
cg16236328		2	0.127687	0.127453	0.260109	0.25818	43
cg03374173		5	0.0385931	0.0386142	0.486776	0.495811	193
cg08514779		13	0.00787931	0.00794341	0.487983	0.48972	36
cg23358612	UNCX	7	0.00835562	0.00835334	0.464781	0.457672	55
cg25361175		10	0.0136715	0.0137226	0.439727	0.452803	91
cg13380118		11	0.0370662	0.0374009	0.46203	0.458282	218
cg24375409	EPHA10	1	0.233326	0.233378	0.574152	0.538932	260
cg17082640		8	0.0069719	0.00701919	0.443361	0.455762	134
cg05039241		14	0.00657907	0.00664098	0.458772	0.471487	3
cg12374579	ASPSCR1	17	0.0653648	0.0654278	0.534085	0.520012	91
cg07704959		3	0.021751	0.0220067	0.474575	0.482075	372
cg06890432	SHISA9	16	0.223508	0.223303	0.686559	0.677621	266
cg18098839	GOLIM4	3	0.0562689	0.0562928	0.412199	0.449213	260
cg16236759	UBE2I	16	0.00278444	0.00286262	0.4333	0.439623	124
cg26361436		11	0.117304	0.117116	0.416302	0.406063	161
cg23358625	RPSAP58	19	0.0137496	0.0137984	0.457109	0.501386	307
cg27319280	EIF1B	3	0.00744656	0.00750649	0.488154	0.48815	9
cg19089328	NADSYN1	11	0.264697	0.26522	0.469313	0.477577	426
cg11277143	C2orf48	2	0.00710464	0.00704561	0.560491	0.538155	15
cg10315334	CCL5	17	0.0523618	0.0524965	0.418251	0.421443	373
cg17082661	FRAS1	4	0.0457472	0.0459493	0.480568	0.457104	183
cg02580409	ALDH5A1	6	0.00261342	0.00266155	0.444635	0.456103	22
cg00239491	ATP11A	13	0.00120522	0.0013144	0.428854	0.427787	121
cg16236766	NOTO	2	0.00408257	0.00413573	0.447137	0.464767	62
cg27319530		3	0.373165	0.373488	0.608244	0.608929	340
cg03374559	NPLOC4	17	0.0972584	0.0974473	0.522135	0.532627	308
cg25361506		1	0.239483	0.239947	0.371955	0.385786	265
cg24375627	S100A6	1	0.0194056	0.0193761	0.48532	0.496134	84
cg10315366	GPR123	10	0.0265532	0.0266109	0.41606	0.453261	38
cg26361535	ZC3H3	8	0.0992725	0.100011	0.520668	0.503179	315
cg14260002	LEPROTL1	8	0.0377396	0.0377914	0.448147	0.443852	218
cg01782066		10	0.0058654	0.005902	0.53983	0.548147	3
cg12374682	GPHA2	11	0.00383863	0.00388111	0.446507	0.462908	72
cg19089383	LOC221442	6	0.0110749	0.0111392	0.457981	0.474037	65
cg02580626	PEX26	22	0.364729	0.365164	0.552624	0.532063	104
cg15157241	PKNOX1	21	0.587169	0.591494	0.708004	0.668572	560
cg14260073	SLC35D3	6	0.0285721	0.0285876	0.475589	0.514364	159
cg06890553	ZNF223	19	0.0141266	0.0141788	0.454493	0.447912	63
cg11277156	MRPS22	3	0.0146832	0.0147302	0.427515	0.425419	112
cg23359363	ADAMTS12	5	0.0305911	0.0305877	0.429647	0.449701	102
cg05039382	DOCK5	8	0.0438999	0.0436912	0.401253	0.391657	178
cg22348298	MTUS1	8	0.1245	0.125167	0.430787	0.433818	661
cg02580900	SLC6A19	5	0.0153988	0.0153902	0.547598	0.540186	14
cg20109001	EPHB1	3	0.0178208	0.0201132	0.634009	0.62015	311
cg25361621	LMAN1	18	0.0035072	0.00350429	0.43238	0.477957	69
cg16236851		12	0.00805868	0.00807468	0.480102	0.483719	16
cg21195256	C14orf23	14	0.0228104	0.0226162	0.487002	0.505651	147
cg14260083	RADIL	7	0.0543401	0.0543083	0.49569	0.498091	118
cg23359385	KIAA1688	8	0.0419388	0.0421311	0.546446	0.524526	87
cg03374643	TLL2	10	0.0145913	0.0145952	0.431934	0.445687	94
cg06890610	SNX29	16	0.0193815	0.0194565	0.401944	0.399323	156
cg24375646	NFKBIB	19	0.001	0.00101008	0.447635	0.462289	17
cg18099096		4	0.407414	0.407114	0.508432	0.512146	555
cg17082719	SCRIB	8	0.0825501	0.0823223	0.529448	0.540828	150
cg27319730	PNPLA1	6	0.00620996	0.00628759	0.427672	0.436603	16
cg16237031	MAP3K7IP2	6	0.0197101	0.0196952	0.454223	0.433166	98
cg22348356	RASA3	13	0.144064	0.144476	0.618222	0.613965	584
cg05972503		15	0.0230174	0.0230258	0.383723	0.391957	62
cg14260485	AKT2	19	0.001	0.001	0.441735	0.454808	43
cg13380277	TRIO	5	0.0388559	0.0390571	0.43489	0.411177	219
cg16237204	FRMD6	14	0.0509907	0.0510834	0.385744	0.389557	121
cg26361757	DNAJC11	1	0.0178066	0.0177802	0.448029	0.461274	201
cg09410045	MED12L	3	0.0135397	0.0135464	0.411452	0.444294	92
cg19090437	TBC1D1	4	0.0472042	0.0472522	0.465553	0.488502	114
cg18099423	KCNMA1	10	0.0109416	0.0109658	0.412584	0.408396	85
cg03374695	FAM84B	8	0.0734811	0.0732678	0.460709	0.439563	60
cg17082856	CEP68	2	0.0476146	0.0475843	0.532527	0.510392	89
cg04226062		6	0.00436286	0.00438629	0.459974	0.478141	27
cg00997699	PLXNA2	1	0.00810321	0.00815255	0.517485	0.502894	5
cg15157974	DISC1	1	0.0255182	0.0255978	0.430079	0.426498	211
cg05972518	GABBR1	6	0.00143724	0.00151285	0.466286	0.452771	10
cg00239660	C6orf191	6	0.0345367	0.0344991	0.435663	0.415293	185
cg24375938	HS3ST3A1	17	0.0786877	0.0788802	0.554103	0.54288	142
cg06890761	PTPRN2	7	0.0181726	0.0184881	0.50243	0.479599	100
cg16237262	SLC9A4	2	0.0632702	0.0634653	0.527728	0.544397	616
cg26361780	CPB1	3	0.0151163	0.0152208	0.446897	0.448392	41
cg25361651	DEFB115	20	0.0180072	0.0183245	0.460287	0.459793	196
cg21195290	VLDLR	9	0.11108	0.110987	0.25557	0.292512	196
cg02580923		12	0.267688	0.267781	0.389065	0.382583	343
cg24376022	TSSC1	2	0.0198473	0.0199357	0.464577	0.466109	155
cg15158086		11	0.00663127	0.00567003	0.578813	0.60231	37
cg14260522	BAZ1B	7	0.108552	0.107761	0.642314	0.668094	189
cg22348578	MSI2	17	0.0355188	0.0356655	0.370454	0.402116	104
cg10315800		6	0.00623444	0.00623649	0.456733	0.444283	26
cg17082959		1	0.015268	0.015377	0.409363	0.448002	68
cg00997798	FMN2	1	0.0172178	0.0172098	0.527734	0.552877	20
cg26361999		6	0.103277	0.103397	0.50234	0.486927	158
cg07705004		17	0.019162	0.0190727	0.472384	0.467861	56
cg01782486	ZBTB7B	1	0.0153223	0.0153853	0.487109	0.510604	20
cg22348673	TRIL	7	0.00294467	0.0030186	0.826809	0.786855	3
cg07705315	HSPH1	13	0.001	0.001	0.465123	0.463609	12
cg09410154		15	0.001	0.00106473	0.455114	0.475734	11
cg14260562	RPA3	7	0.0113525	0.0113811	0.444186	0.450229	32
cg02581146		19	0.0134528	0.0134673	0.482017	0.476024	28
cg05972934	DLGAP4	20	0.00518961	0.00522102	0.452721	0.442933	11
cg03374729		11	0.0750173	0.0752376	0.40424	0.441432	79
cg25361694	MEGF6	1	0.00282488	0.00288196	0.522301	0.511606	5
cg22348992	CHRNA4	20	0.00478271	0.00479873	0.467045	0.461208	11
cg19090522		10	0.119728	0.119621	0.484669	0.470405	221
cg21195376	PIK3C2B	1	0.342616	0.343125	0.561857	0.548557	441
cg11277662	TSNARE1	8	0.14965	0.149901	0.704319	0.694056	786
cg07705739		16	0.0254236	0.0253848	0.476132	0.459337	59
cg20109495	OR3A2	17	0.305336	0.305412	0.667105	0.657034	759
cg06890890		7	0.00819408	0.0082219	0.512323	0.503251	5
cg26362078	CDH9	5	0.0198797	0.0199092	0.426678	0.44572	209
cg18099749		10	0.0117261	0.0117252	0.423038	0.447166	106
cg05039548		1	0.00869013	0.00875234	0.459161	0.45953	28
cg17083209	LPHN2	1	0.0377798	0.0378497	0.700272	0.699792	828
cg27320207	NOTCH3	19	0.0929798	0.0930604	0.4355	0.429996	128
cg00239685	TTC21A	3	0.0057244	0.00575957	0.433435	0.437181	89
cg10315903	MTOR	1	0.0349927	0.0352204	0.452177	0.45328	282
cg19090761	KCNA6	12	0.0319476	0.0320494	0.440458	0.465525	48
cg23359810	NCOA4	10	0.00258613	0.00265489	0.574692	0.579149	2
cg22349332	MORN1	1	0.0861804	0.0865256	0.518709	0.542096	74
cg08515072		8	0.0355231	0.0354779	0.535104	0.532611	322
cg25361844	SIPA1	11	0.0172962	0.0173816	0.448156	0.471171	132
cg26362197	GRIN2D	19	0.072001	0.0723	0.333101	0.328038	125
cg24376214	RASGRP4	19	0.0164065	0.0164236	0.703243	0.68025	9
cg22349396	CHRNE	17	0.0327708	0.0326947	0.504275	0.505219	72
cg18099850	TNFRSF10D	8	0.0687971	0.0690996	0.433814	0.462625	90
cg10315945		1	0.0243236	0.0245095	0.590665	0.58206	70
cg13380419	MIF4GD	17	0.00922869	0.00928427	0.474174	0.484464	14
cg11277768	TAS2R5	7	0.0168428	0.0168264	0.459145	0.471933	323
cg01782523	LRRC47	1	0.0146849	0.0146421	0.480913	0.472862	78
cg05973028	LYN	8	0.0209024	0.0209934	0.435675	0.450702	132
cg17083323	TFAP2B	6	0.0225878	0.0227154	0.403099	0.417138	249
cg19090784		10	0.125464	0.125512	0.458076	0.450831	316
cg20109840		12	0.254066	0.258869	0.668241	0.620195	166
cg23359895	IDI1	10	0.123482	0.123715	0.459423	0.487647	602
cg14260648	TSNARE1	8	0.0110101	0.0140033	0.564694	0.549576	344
cg00997990		10	0.00971796	0.00971896	0.534083	0.521024	12
cg25361850	ZNF577	19	0.0606567	0.0606737	0.451001	0.47067	343
cg12375903		15	0.115831	0.115779	0.368722	0.382103	321
cg10315993	CENPA	2	0.285087	0.286846	0.666534	0.642227	566
cg27320983	C19orf26	19	0.022778	0.0229583	0.51315	0.498986	34
cg19090861	CD248	11	0.00232988	0.00239159	0.437567	0.426368	20
cg15158376	ENOSF1	18	0.286004	0.286499	0.61055	0.614916	319
cg20109856	DLX6AS	7	0.196443	0.196294	0.419802	0.434354	210
cg06891043	SLC2A4	17	0.18844	0.188396	0.451647	0.448579	191
cg12376055		18	0.00217044	0.00218999	0.46832	0.481416	15
cg26362263		6	0.528488	0.528543	0.401322	0.408644	232
cg18100008	GLI3	7	0.00584321	0.00585925	0.556289	0.560221	1
cg17083429	PTEN	10	0.0700145	0.070089	0.339056	0.368962	140
cg24376266	FAM3B	21	0.00103607	0.00122198	0.497542	0.527745	4
cg21195383	ENTPD8	9	0.0116957	0.0118079	0.480147	0.501325	16
cg03374922	CARKD	13	0.0201374	0.0202023	0.418095	0.411424	102
cg04226256		6	0.00717794	0.00721573	0.438852	0.461868	96
cg06891178		10	0.0470895	0.0470439	0.562443	0.572326	45
cg19091036		12	0.0905714	0.090234	0.52674	0.502281	106
cg12376068	C12orf53	12	0.0458516	0.0459914	0.62024	0.611201	45
cg26362368	PEX14	1	0.0091324	0.00914019	0.475874	0.480673	13
cg11277834	ATG7	3	0.063718	0.0636588	0.453856	0.476519	477
cg17083475	GALNT9	12	0.0570234	0.0572953	0.474786	0.492824	21
cg20110347	UBE2M	19	0.00797581	0.0080438	0.581896	0.562398	3
cg10316141		15	0.0638461	0.0640862	0.473289	0.480972	101
cg23360019		6	0.00130091	0.00137716	0.412681	0.413015	71
cg25362120	PACRG	6	0.0947273	0.0946738	0.404183	0.428615	134
cg24376295		3	0.0078376	0.00788327	0.470903	0.464114	33
cg12376422		9	0.111237	0.111478	0.478054	0.487381	64
cg11277966	KIF3C	2	0.00675283	0.00685154	0.532843	0.52457	40
cg22350048		1	0.166561	0.166405	0.549118	0.548359	519
cg18100045		3	0.00568512	0.00565785	0.45043	0.48879	10
cg19091116	GABRD	1	0.0265476	0.0266682	0.584708	0.581925	28
cg23360101		8	0.101112	0.101198	0.476015	0.482308	261
cg15158783	PF4	4	0.192216	0.192161	0.552056	0.564174	144
cg01782711	ANKS1B	12	0.0171791	0.0172215	0.45243	0.446305	23
cg07706111	GPR98	5	0.00377753	0.00379983	0.493582	0.453855	13
cg00998146	IFI30	19	0.562082	0.561957	0.38547	0.405907	238
cg05039671	RHOH	4	0.0999846	0.100058	0.478541	0.475141	84
cg00239915	PTPRN2	7	0.143088	0.142996	0.538704	0.544391	483
cg06891458	MGA	15	0.0174232	0.0173706	0.469515	0.479362	199
cg08515285	DGCR6L	22	0.222808	0.221952	0.521436	0.534774	119
cg21195414	ELOVL5	6	0.00729373	0.00747375	0.424967	0.409551	185
cg23360111		14	0.0720052	0.0717749	0.413954	0.411412	108
cg22350212		2	0.00661933	0.00669773	0.591792	0.597255	13
cg26362453		8	0.0397744	0.0399088	0.480073	0.500091	167
cg18100127	MEST	7	0.112722	0.112739	0.408724	0.42749	299
cg27321079	C7orf47	7	0.0136126	0.0137923	0.47133	0.471146	123
cg02581828		6	0.00467332	0.00472905	0.498778	0.51741	25
cg19091146	GAB4	22	0.0358896	0.0359373	0.459432	0.467321	68
cg05973084		6	0.170854	0.17061	0.610377	0.607293	41
cg22350305		3	0.0463868	0.0464918	0.434953	0.465489	97
cg13380502	GPR3	1	0.0171198	0.0171104	0.467684	0.470596	126
cg02582057		7	0.0538669	0.0540476	0.553312	0.565022	27
cg11278080	SORCS2	4	0.00398553	0.00401726	0.488508	0.507633	11
cg19091245		10	0.00251986	0.00252975	0.467625	0.466659	29
cg01782790		1	0.0296242	0.0296638	0.490789	0.483495	92
cg16238419	IL17REL	22	0.00842618	0.00841388	0.503785	0.51454	21
cg06891533	CPSF1	8	0.110401	0.110125	0.553019	0.537129	146
cg08515442		6	0.0393525	0.0394813	0.410235	0.424813	141
cg07706352	COL5A3	19	0.0187317	0.018854	0.486795	0.497461	40
cg05039893	CCDC60	12	0.00258781	0.00265735	0.42862	0.424548	20
cg24376434	PRRX1	1	0.0371208	0.0371248	0.438333	0.475401	211
cg22350578	NLE1	17	0.0175418	0.0175408	0.438624	0.432719	30
cg25362585	PRDM16	1	0.0199119	0.0200282	0.44965	0.503421	40
cg21195491	C9orf98	9	0.022363	0.0223439	0.448512	0.478808	111
cg09410434	PRKAR2A	3	0.0041542	0.00415665	0.584114	0.562296	4
cg06891538	NCRNA00200	10	0.0394544	0.0397243	0.426697	0.454018	121
cg22350859	DSCR6	21	0.115289	0.115128	0.374007	0.401911	464
cg12376916	CCNJL	5	0.0027196	0.00271565	0.502456	0.485369	2
cg11278204	SDK1	7	0.012425	0.0125047	0.440124	0.432962	167
cg14261309	C1orf163	1	0.0278619	0.0279428	0.485324	0.482445	272
cg23360388	FAM81B	5	0.0661207	0.0663126	0.434578	0.465327	131
cg04226276	FAM43A	3	0.122132	0.122164	0.496438	0.510949	213
cg10316291	A2BP1	16	0.0474829	0.0475203	0.587388	0.58531	81
cg06891548	GGPS1	1	0.00368519	0.00373645	0.458918	0.460702	101
cg18100237	COL22A1	8	0.0121338	0.0121174	0.472923	0.463492	23
cg27321439	SLC12A5	20	0.0143196	0.0143913	0.434423	0.449993	65
cg22351510	ZNF833	19	0.0109611	0.0109946	0.417441	0.425524	89
cg12376941	SKA1	18	0.0029932	0.00304201	0.40878	0.419663	60
cg15158924	KCNIP4	4	0.00717044	0.00715814	0.493265	0.493714	68
cg16238815		14	0.166358	0.166695	0.515005	0.514005	121
cg26363039	LOC100292680	12	0.0514834	0.0528022	0.72873	0.714196	217
cg27321750	ARHGAP8	22	0.144886	0.146087	0.610635	0.563712	169
cg18100436	PLEKHB1	11	0.00288201	0.00294312	0.535069	0.545974	4
cg06891716	ASAH1	8	0.0137592	0.0137788	0.449982	0.456687	29
cg19091386	PTPRN2	7	0.019274	0.0192121	0.370354	0.357495	77
cg00998372		2	0.001	0.00100436	0.399448	0.414787	19
cg21195914	ABR	17	0.179762	0.179851	0.533599	0.526627	98
cg26363196	ST6GALNAC3	1	0.0107739	0.0108085	0.390152	0.406166	104
cg17084007	SC4MOL	4	0.0140118	0.0140582	0.457574	0.478905	83
cg16238854	RYR1	19	0.0040482	0.00407253	0.444973	0.460444	24
cg23360967	NEDD9	6	0.0116121	0.0116059	0.436882	0.503417	67
cg13380612		1	0.0359829	0.036013	0.47661	0.482938	139
cg02582194		1	0.0141093	0.0141274	0.453081	0.481069	116
cg27321931	DSP	6	0.0123947	0.0124071	0.438103	0.444495	39
cg08515646	PTPRN2	7	0.0360745	0.0362984	0.552506	0.528871	50
cg14261472	CACNA1G	17	0.0223881	0.0223214	0.388508	0.395809	76
cg09410453	ABAT	16	0.00284344	0.00295798	0.479114	0.480997	17
cg05040023	UTP15	5	0.0037947	0.00382393	0.44926	0.468476	35
cg10316357	LY9	1	0.00915711	0.0092273	0.426492	0.445138	117
cg07706540		1	0.0296233	0.0299347	0.501854	0.500535	275
cg18100753		8	0.0338509	0.0339586	0.462164	0.475887	14
cg19091403		14	0.0238322	0.0242032	0.557011	0.581894	740
cg12377125		7	0.00972807	0.0097433	0.399748	0.378877	56
cg21196201	SULT2B1	19	0.555339	0.555339	0.56284	0.584772	258
cg01782798	IL34	16	0.00911284	0.00916118	0.452791	0.459564	99
cg16238918	PARD6G	18	0.15458	0.154968	0.631391	0.609938	545
cg20110742		7	0.0934282	0.0932999	0.548583	0.560781	301
cg17084044	TNFRSF4	1	0.0204904	0.0204103	0.528281	0.536136	39
cg09410512		2	0.00918009	0.00934617	0.595252	0.573799	35
cg14261863	ELMO2	20	0.0599161	0.0601172	0.449057	0.455682	160
cg22352078		8	0.0656923	0.0659701	0.359772	0.397842	314
cg04226314	DHX37	12	0.0457801	0.0457761	0.489828	0.498392	98
cg19091474	NEO1	15	0.001	0.00100136	0.452205	0.463774	26
cg08515845	CDK5	7	0.0261995	0.0266012	0.580587	0.569275	88
cg23361092		13	0.0585995	0.0582399	0.514193	0.512446	174
cg00998387		8	0.00402862	0.00403226	0.455135	0.469866	40
cg12377256	CDK2	12	0.00340559	0.00345328	0.524908	0.517852	5
cg17084151	NCALD	8	0.011795	0.0118201	0.47587	0.482161	24
cg16239184		6	0.0702367	0.0717803	0.69287	0.652901	209
cg26363272	NDUFA10	2	0.182726	0.183104	0.532928	0.511064	302
cg05040210	KLHDC7A	1	0.618402	0.619462	0.629269	0.61916	409
cg02582203		11	0.0182495	0.0182702	0.428162	0.418541	167
cg15159060	FSHB	11	0.0492961	0.0493108	0.431656	0.436917	230
cg27322282	TGIF1	18	0.0314978	0.0316369	0.453311	0.4577	28
cg20110765		11	0.0163437	0.0162408	0.502436	0.501452	91
cg19091641	ZP2	16	0.0765161	0.076242	0.400429	0.396187	75
cg18100830		7	0.0120742	0.0121098	0.515674	0.515722	4
cg00240517		2	0.00270107	0.00274752	0.456419	0.441826	53
cg25362714	C22orf28	22	0.0109922	0.0110753	0.453774	0.439879	79
cg07706607	TIMP2	17	0.0302174	0.0307916	0.503388	0.485867	64
cg22352152	LHX4	1	0.00977236	0.00977678	0.445155	0.477424	48
cg16239216		5	0.0179519	0.0179695	0.471652	0.431365	147
cg04226366	DIDO1	20	0.170594	0.170014	0.46948	0.475721	285
cg23361127		5	0.0949739	0.0949726	0.487682	0.499061	106
cg26363555	LOC399959	11	0.141506	0.141599	0.516297	0.551761	264
cg01782826	RCSD1	1	0.0421541	0.0421341	0.457841	0.449039	126
cg10316490	FAM5C	1	0.001	0.00105318	0.483304	0.496242	5
cg05040219	GLIS1	1	0.016156	0.0161494	0.485094	0.480857	7
cg21196265	DDX47	12	0.0264232	0.0265202	0.537273	0.548656	39
cg05973317	PTP4A3	8	0.0949883	0.095033	0.418391	0.427536	255
cg20111235	CCDC117	22	0.00539907	0.00539229	0.549666	0.50787	7
cg15159069	C3orf59	3	0.00844266	0.00849514	0.445734	0.478514	129
cg24376891	C21orf2	21	0.0307285	0.0306616	0.476053	0.449714	39
cg22352176		1	0.391471	0.391862	0.588417	0.576937	323
cg19091719	SYNPO	5	0.00354719	0.00362866	0.476827	0.490863	41
cg09410841	CLN8	8	0.263077	0.263778	0.551862	0.533915	277
cg10316510		7	0.0118841	0.0118304	0.469356	0.487448	103
cg17084358		6	0.0540577	0.0541802	0.418844	0.422495	136
cg27322397	CLRN1	3	0.0143342	0.0144164	0.733645	0.68441	2
cg06891858	MIB1	18	0.00121504	0.00134916	0.461366	0.487073	29
cg00998451		13	0.0700838	0.0699865	0.561028	0.559042	72
cg08515891		17	0.0978125	0.0977489	0.645006	0.629682	232
cg26363579		8	0.02103	0.0211317	0.497363	0.500265	40
cg00240569	KIF18B	17	0.001	0.00101129	0.468386	0.498601	14
cg03375679	NRGN	11	0.00723867	0.00723718	0.492834	0.498205	8
cg23361265	TTC19	17	0.00604495	0.00615477	0.476676	0.493872	107
cg04226401	CDC14A	1	0.0139269	0.0139661	0.445544	0.440625	102
cg09410871		10	0.00599489	0.00600738	0.530092	0.49556	27
cg18101138		5	0.312844	0.312838	0.480938	0.4686	228
cg02582520	GRIN3B	19	0.0847346	0.084909	0.481668	0.460485	87
cg22352434	EIF3G	19	0.0494996	0.0492876	0.492917	0.468292	56
cg19091779	KIAA1467	12	0.0208645	0.0208422	0.37859	0.412431	205
cg20111269	BTBD11	12	0.0212687	0.021367	0.449693	0.463549	64
cg16239218		10	0.0214564	0.0215518	0.433851	0.462876	59
cg12377401		10	0.0522496	0.052341	0.51515	0.511444	82
cg27322481	MAL2	8	0.0266014	0.0268707	0.550619	0.549363	56
cg17084653		22	0.00578633	0.00579862	0.488193	0.499362	16
cg20111321		8	0.16587	0.163328	0.696968	0.67788	730
cg03375833	TTLL3	3	0.183103	0.183712	0.70506	0.694385	130
cg23361290	AMDHD1	12	0.312053	0.312459	0.641411	0.627303	579
cg21196581	GPR160	3	0.130767	0.130444	0.579731	0.589267	473
cg11279021	ETV1	7	0.0107096	0.0107361	0.473356	0.463041	54
cg16239536	HMHA1	19	0.0125294	0.0126696	0.450583	0.453902	15
cg25363091		3	0.098465	0.0985752	0.373226	0.388495	357
cg15159111	NPAS2	2	0.0596091	0.0595268	0.704684	0.692311	260
cg24377133		8	0.0255458	0.0254651	0.469347	0.445345	121
cg00998744		3	0.0221554	0.0222095	0.416019	0.455495	139
cg26363598	DIP2C	10	0.00520499	0.00526965	0.50012	0.49456	35
cg13381015	GPR133	12	0.0559618	0.0559214	0.449602	0.475359	272
cg02582669	FAM19A5	22	0.0359494	0.0358798	0.319862	0.366987	62
cg12377483	AIMP2	7	0.00185674	0.00188285	0.404692	0.402775	108
cg05040232	GP5	3	0.0396273	0.0394834	0.437596	0.457663	34
cg22352634	UBE2U	1	0.086837	0.0869264	0.477564	0.495276	450
cg15159625	MAN1A2	1	0.001	0.00100995	0.435299	0.413604	132
cg16239628	ZC3H13	13	0.00235859	0.00239251	0.450788	0.480344	22
cg07707031	FSCN2	17	0.0196986	0.019688	0.41196	0.448543	154
cg23361355		5	0.00373035	0.00375719	0.623411	0.615289	2
cg20111980	LOC93622	4	0.100504	0.100833	0.636502	0.625617	129
cg21196628	LGMN	14	0.0183892	0.018522	0.472027	0.484822	33
cg16239800		19	0.0118751	0.0120239	0.483367	0.465967	100
cg06892006	GPR133	12	0.00442568	0.00448212	0.485855	0.488979	29
cg10316635	INADL	1	0.0439395	0.0437954	0.388858	0.360038	56
cg26363695		4	0.0106368	0.010742	0.464627	0.490011	19
cg19091930	LRRC14B	5	0.099319	0.099847	0.507208	0.504465	405
cg17084751	ZNF215	11	0.226944	0.226974	0.518724	0.533078	516
cg12377745	GRID2IP	7	0.017152	0.0171807	0.459624	0.466572	5
cg23361708	MOGS	2	0.00198635	0.00203747	0.441766	0.454531	62
cg09411212	POPDC2	3	0.0248024	0.0248226	0.444562	0.448873	99
cg04226536	LAYN	11	0.0158022	0.0159295	0.441078	0.466757	99
cg00998782	LCE6A	1	0.00240616	0.00247911	0.595928	0.595163	2
cg24377179		3	0.0195391	0.0194424	0.48321	0.452876	53
cg00240719		12	0.0181279	0.0182238	0.492884	0.491887	58
cg05040235		15	0.00809198	0.00809916	0.474858	0.467593	35
cg16239826		14	0.00564966	0.00569149	0.402715	0.412301	169
cg23361764	ODZ4	11	0.0433212	0.0430905	0.489353	0.463395	29
cg05973455		4	0.319489	0.319928	0.414974	0.425568	431
cg13381235		10	0.166589	0.164061	0.759726	0.736488	575
cg25363192		1	0.0118327	0.0118495	0.667677	0.640319	22
cg26363759	SPSB1	1	0.395178	0.395793	0.596647	0.559087	245
cg07707056	APOL3	22	0.0162525	0.0163056	0.514021	0.514328	29
cg19092130		13	0.0923129	0.0942851	0.529243	0.544803	190
cg20112110	PREP	6	0.292931	0.292921	0.46538	0.485999	219
cg11279294	FSTL4	5	0.0156589	0.0156448	0.506514	0.488181	23
cg06892009	ODZ4	11	0.00667349	0.00666599	0.446504	0.444978	30
cg23361809	MAP4K4	2	0.0029495	0.00298709	0.471627	0.483529	29
cg15159880	ARHGEF18	19	0.00492984	0.00494764	0.474648	0.476114	6
cg18101152		8	0.0770682	0.0768672	0.539657	0.55041	170
cg10316764	TAOK2	16	0.0068114	0.00682447	0.456343	0.472499	109
cg00240732	WBSCR17	7	0.360844	0.361437	0.507939	0.500214	494
cg08516083	PLEKHG3	14	0.00848521	0.0084966	0.454065	0.479805	22
cg22352772		7	0.0249574	0.0257937	0.492765	0.50316	949
cg21196724		5	0.546909	0.546763	0.648524	0.648004	536
cg16240162	ZIC4	3	0.00615041	0.00620171	0.4616	0.486392	42
cg26364598	SORCS1	10	0.0056122	0.005623	0.432801	0.467426	106
cg22353097	SLC22A15	1	0.0851563	0.0850514	0.518662	0.516697	379
cg00998784		5	0.0429936	0.0430872	0.732691	0.712168	7
cg16240275	NCRNA00029	20	0.00642491	0.00652165	0.465502	0.467065	169
cg07707227	MIR449C	5	0.00381082	0.00384481	0.459723	0.469595	65
cg17084863	UAP1	1	0.0198793	0.020039	0.46159	0.454265	104
cg11279404	TRIM13	13	0.00947076	0.00949996	0.489811	0.505625	57
cg16240368	SPAG17	1	0.0135192	0.0134166	0.482102	0.516173	229
cg00240875	TAP1	6	0.0134563	0.0134778	0.532129	0.517859	291
cg18101225	FGFBP2	4	0.102736	0.102846	0.380742	0.400415	220
cg19092163	SPNS2	17	0.231253	0.231757	0.777021	0.756625	86
cg23361828		2	0.518352	0.515913	0.678377	0.689487	839
cg06892501	OR51B2	11	0.063071	0.0640161	0.613279	0.593979	304
cg10316899	MACF1	1	0.0148411	0.0148916	0.483381	0.500494	91
cg24377495		19	0.0846103	0.0847744	0.537026	0.536405	157
cg25363559		8	0.759462	0.759924	0.598982	0.613949	495
cg11279918	ZNF544	19	0.0359372	0.0360552	0.442066	0.47793	178
cg18101249	RNF125	18	0.00276417	0.00275713	0.510131	0.526061	4
cg05973772	TRIM2	4	0.123038	0.122712	0.533211	0.599004	278
cg26364871		10	0.198496	0.198485	0.723915	0.704989	438
cg19092317		5	0.00228362	0.00231463	0.461112	0.473152	31
cg27323154	FAM194A	3	0.0106444	0.0106943	0.494072	0.50145	17
cg09411366	PEPD	19	0.00647526	0.00645254	0.46509	0.449811	33
cg15159987	CPAMD8	19	0.0942951	0.0943732	0.397881	0.427904	127
cg21197216	C1orf94	1	0.0270034	0.0270646	0.495237	0.524895	54
cg00999152	CYP26B1	2	0.0223554	0.0225165	0.419364	0.446366	39
cg01783195	RBL2	16	0.00372309	0.00376443	0.424226	0.439262	117
cg16240480	EDARADD	1	0.00444579	0.00450364	0.461521	0.449569	46
cg24377604	KIAA1211	4	0.0162754	0.0163205	0.512175	0.526524	87
cg12378001		7	0.0253301	0.0254022	0.476351	0.488123	200
cg17085123		1	0.565211	0.564582	0.687888	0.686014	453
cg18101333	LEMD2	6	0.0601579	0.0583351	0.593682	0.577492	487
cg25363564		10	0.00918511	0.00916143	0.470001	0.445207	41
cg04226804		1	0.00722965	0.00735688	0.4642	0.477869	56
cg26364947	TMEM132D	12	0.108859	0.10873	0.421078	0.450451	60
cg17085238	RNFT2	12	0.00992098	0.00999193	0.446004	0.430431	67
cg19092322	CNTN2	1	0.00427832	0.0043198	0.440334	0.460746	32
cg02583183	CFDP1	16	0.0130737	0.0132178	0.442071	0.450032	273
cg21197219	ARHGEF16	1	0.0463653	0.0461885	0.544265	0.543631	78
cg07707479		1	0.0192873	0.0193653	0.420828	0.426879	239
cg11280082		13	0.02383	0.0238679	0.468827	0.450819	8
cg05040501	CCDC88C	14	0.10169	0.101705	0.492404	0.513472	478
cg03376089	TOM1L2	17	0.0155527	0.0155932	0.44211	0.457626	287
cg20112376	JAKMIP1	4	0.017142	0.0172812	0.528807	0.526516	5
cg23361969	EHHADH	3	0.0058362	0.00588691	0.470667	0.490931	15
cg00999410	OR6C1	12	0.0126377	0.0126388	0.481081	0.455341	55
cg09411597	C10orf18	10	0.0168645	0.0169047	0.470372	0.447519	64
cg24377657	BDNF	11	0.0337837	0.0337835	0.396514	0.41173	197
cg00241002	LOC731789	10	0.0102575	0.0103977	0.486501	0.482468	125
cg22353792	KRT3	12	0.00577845	0.00580599	0.497571	0.515683	11
cg27323784		11	0.0139018	0.0139241	0.478813	0.479082	30
cg06892684	SCRG1	4	0.0361239	0.0361388	0.433753	0.424477	18
cg11280288	PIK3R4	3	0.00259018	0.00265114	0.461818	0.467436	141
cg25363622	PCBD1	10	0.212934	0.213421	0.33204	0.382228	548
cg07707505	TNFRSF8	1	0.0122617	0.0122986	0.546573	0.54963	15
cg23362032		7	0.0200592	0.0201558	0.427005	0.427323	122
cg19092343	CYP4B1	1	0.00471724	0.00475386	0.468864	0.473959	21
cg16240572	CEP63	3	0.0096715	0.00967457	0.433846	0.43713	208
cg08516212		20	0.0573904	0.057444	0.612907	0.591387	48
cg27323975	GLT1D1	12	0.279918	0.28006	0.341962	0.361201	203
cg00999623	SLC25A24	1	0.0227369	0.0228803	0.486393	0.483416	81
cg21197336		3	0.356004	0.356149	0.585783	0.586563	180
cg26365013		6	0.001	0.00103756	0.503063	0.526594	4
cg16240751		2	0.001	0.001	0.440723	0.4396	10
cg23362089	LY6G5B	6	0.001	0.00100024	0.414519	0.429861	19
cg00241076		16	0.0481899	0.0483556	0.478055	0.456689	41
cg25363679	PTPRB	12	0.0177743	0.0178725	0.480171	0.476002	39
cg03376308		10	0.212198	0.212498	0.535949	0.523176	521
cg04226903	FAT1	4	0.0133733	0.0133462	0.476405	0.456672	51
cg02583228	GABRB3	15	0.00793531	0.007961	0.443166	0.461175	85
cg10316922	MYH11	16	0.106937	0.107218	0.52879	0.535223	136
cg14262439	TMEM132B	12	0.00742189	0.00747023	0.585444	0.559292	2
cg12378817	JAKMIP3	10	0.0102529	0.0102572	0.653974	0.62424	13
cg01783282	EEF1E1	6	0.0840657	0.0841822	0.418806	0.446244	502
cg24378250	TAF10	11	0.0141077	0.0140846	0.471281	0.487418	23
cg09411682	RASSF8	12	0.0546647	0.0547568	0.449072	0.452096	148
cg13381679	SEMA4B	15	0.00386673	0.00388131	0.464288	0.464332	22
cg26365014		10	0.144261	0.144465	0.427299	0.449029	337
cg14262678	RMND1	6	0.122167	0.122034	0.521208	0.537829	470
cg07707546	NPY2R	4	0.0153226	0.0154646	0.484799	0.51057	30
cg18101488		14	0.115649	0.115879	0.744787	0.730979	368
cg06892726	HFE	6	0.00744355	0.00757207	0.430037	0.45101	95
cg22353828	OSBPL5	11	0.0973252	0.0974121	0.364059	0.404537	107
cg19092396		1	0.0767169	0.0769292	0.549671	0.514317	139
cg02583247	FGF6	12	0.0100781	0.0101372	0.522078	0.516692	6
cg21197594	EHMT1	9	0.521745	0.524769	0.645016	0.606397	481
cg24378253	C1orf159	1	0.0246807	0.0248011	0.461362	0.44464	67
cg05040544	EFNB2	13	0.0182062	0.0183127	0.48081	0.487525	14
cg23362516	PKP4	2	0.00890993	0.00916625	0.443574	0.4448	134
cg15160198	CYP7B1	8	0.00732884	0.00727734	0.473218	0.459896	19
cg11280661	PTPRG	3	0.106121	0.104021	0.676766	0.665009	325
cg07708198	AGAP1	2	0.0150527	0.0152298	0.437307	0.457364	33
cg21197678	FRMD3	9	0.00133837	0.00140188	0.500422	0.500243	11
cg24378421	MTMR9	8	0.0219744	0.0220465	0.599082	0.576569	6
cg07708286		16	0.00358035	0.00363468	0.49021	0.502409	8
cg25363861		5	0.0227136	0.0226683	0.423122	0.448724	55
cg19092529	MICA	6	0.00220215	0.00228302	0.391027	0.40892	273
cg00241273	EFNB2	13	0.0405629	0.0405535	0.52683	0.505892	30
cg27324117		4	0.0482924	0.0487541	0.466983	0.457953	305
cg09411874	KDM2B	12	0.00896738	0.00901932	0.455197	0.480569	80
cg00999644	ERI2	16	0.187945	0.18913	0.561501	0.558298	407
cg03376340		16	0.00867872	0.00869857	0.429566	0.429255	106
cg08516247	SLC12A7	5	0.0307782	0.0308801	0.48228	0.488667	112
cg18101784	GAK	4	0.0434861	0.0435012	0.407131	0.423838	120
cg04226952	ABLIM2	4	0.0110026	0.0110635	0.43594	0.45075	30
cg14262740	OR4N5	14	0.113123	0.113515	0.389994	0.397009	292
cg15160274	SGCD	5	0.0164562	0.0164411	0.438858	0.470979	30
cg11280756	WFIKKN2	17	0.0599127	0.0600912	0.489229	0.506901	154
cg01783492		16	0.0099709	0.0100323	0.462362	0.469382	67
cg05040584	BAG3	10	0.0105762	0.010722	0.578335	0.592292	3
cg22354132	C1orf177	1	0.0193441	0.0194625	0.442494	0.471171	159
cg13381984	LEP	7	0.012218	0.0122977	0.464314	0.504616	40
cg25363885	PPP2R2B	5	0.00435454	0.00439087	0.459362	0.458462	67
cg16240781	SIX2	2	0.262153	0.262599	0.562119	0.557529	439
cg26365066	ANGEL1	14	0.00521748	0.00528828	0.453558	0.482041	20
cg15160445	GNAS	20	0.0526907	0.0527951	0.269834	0.324422	64
cg20112735		8	0.00344269	0.00351074	0.519168	0.511608	7
cg23362667	DSTYK	1	0.020241	0.0202581	0.480852	0.49071	146
cg11280988	KIAA0415	7	0.0100458	0.010104	0.436768	0.469513	55
cg19092735	KRT80	12	0.0526602	0.0527418	0.36822	0.374472	9
cg17085576		10	0.0995149	0.0996901	0.5937	0.578469	242
cg26365254		1	0.0494135	0.0496809	0.346936	0.389166	113
cg18102072		5	0.0546643	0.0550441	0.531058	0.512472	127
cg22354175	C13orf35	13	0.156788	0.156581	0.556984	0.58696	110
cg25363931	SERHL	22	0.0197169	0.0198558	0.540936	0.52832	77
cg15160457	HDHD2	18	0.00305171	0.00310802	0.45003	0.439661	70
cg02583484	HNRNPA1	12	0.0346788	0.0347065	0.48162	0.496809	24
cg23362884	RBM20	10	0.00887638	0.00887756	0.472736	0.502004	22
cg05040725	CLDN22	4	0.0266371	0.0266951	0.506408	0.511265	79
cg21197774	FGF12	3	0.0061926	0.00630844	0.56505	0.567831	2
cg23363014	HLA-L	6	0.0194585	0.0194726	0.479414	0.479697	120
cg22354234	THUMPD2	2	0.088691	0.0887929	0.465576	0.462324	283
cg15160514		12	0.00585102	0.00588565	0.433968	0.443954	175
cg11281320	GRIK4	11	0.070995	0.0711322	0.427802	0.449936	144
cg00999858	MAN1C1	1	0.240408	0.23988	0.584083	0.578014	161
cg25364273		4	0.00119524	0.00133966	0.476716	0.50083	2
cg26365623	OR52A4	11	0.00754972	0.0076967	0.436883	0.422423	91
cg07708453	PRDM2	1	0.0346442	0.0347114	0.481316	0.454776	121
cg09411999	HOXA10	7	0.00950206	0.0095807	0.649676	0.639657	1
cg03376481	LOC285419	4	0.00510159	0.00509484	0.487153	0.467189	17
cg00241281	PACS2	14	0.234485	0.234414	0.603493	0.583863	167
cg16241033	FRMD4A	10	0.204633	0.203934	0.517309	0.546895	416
cg13382072		19	0.0473172	0.0474125	0.422032	0.438084	84
cg06892868	MGC14436	12	0.00954777	0.00957357	0.469421	0.447156	60
cg00999904	ALLC	2	0.195659	0.0533866	0.652205	0.702255	535
cg12378950	BUB1B	15	0.0033167	0.00333591	0.457261	0.453868	44
cg25364343	CABYR	18	0.0412842	0.0413709	0.441842	0.45048	169
cg23363039	ANO2	12	0.00812581	0.00818944	0.469825	0.479874	32
cg06892898	ELMO1	7	0.00501722	0.00505612	0.44295	0.44942	55
cg16241218	CHST13	3	0.0214857	0.021442	0.404222	0.426455	84
cg01783554		8	0.0150701	0.0151611	0.48716	0.476404	19
cg26365668	MRPS18C	4	0.0601136	0.0602216	0.400798	0.420451	416
cg13382100	PUS1	12	0.0557227	0.0555196	0.425487	0.437828	134
cg06892907		8	0.0913176	0.0916754	0.549426	0.543606	257
cg19092837	KIF1B	1	0.0121457	0.0149248	0.521926	0.521424	583
cg03376565	HIST1H4C	6	0.00489072	0.00489339	0.458141	0.466344	49
cg16241473	OPA1	3	0.00503253	0.00501035	0.482552	0.471874	18
cg20112984	ADARB2	10	0.0517757	0.0519173	0.51791	0.547847	100
cg24378559		7	0.25288	0.253044	0.472797	0.469318	292
cg16241884	AHI1	6	0.001	0.00103553	0.460217	0.448737	13
cg21197871	C8orf38	8	0.0322978	0.0315604	0.539054	0.534545	524
cg15160524	TNS1	2	0.150908	0.151142	0.419666	0.450107	79
cg22355224		13	0.0105463	0.0105497	0.457847	0.443894	47
cg13382567	SRRM4	12	0.0263009	0.0264176	0.503648	0.503806	103
cg10317175		10	0.0124435	0.012432	0.463723	0.471033	63
cg23363464		11	0.00248044	0.00257085	0.455854	0.465871	29
cg27324446	HSF1	8	0.00510776	0.00504779	0.523215	0.52562	7
cg20113012	CDC42EP4	17	0.0903085	0.0907907	0.428813	0.448686	96
cg05040778	ZNF684	1	0.00935046	0.00945183	0.433928	0.450255	120
cg09412069	KCTD10	12	0.00388691	0.00445999	0.342207	0.355945	341
cg12379046		10	0.0229043	0.0229515	0.461999	0.466217	93
cg17085844	FUCA1	1	0.00683871	0.00689427	0.460651	0.464747	127
cg19092981	TBX1	22	0.049048	0.0493891	0.461136	0.47941	36
cg10317283		8	0.0117347	0.0117824	0.448017	0.457474	101
cg00999988	GALNT3	2	0.016267	0.0162068	0.438944	0.406953	72
cg05974067	OSR1	2	0.00444047	0.00442585	0.507335	0.500296	9
cg15160686		1	0.0083299	0.00832063	0.489362	0.478862	34
cg02583546	C14orf4	14	0.00686247	0.00684864	0.556696	0.565006	2
cg21197958	SRCIN1	17	0.0528159	0.0529693	0.452415	0.448028	159
cg09412087	LMF1	16	0.00646642	0.00660633	0.442325	0.443095	103
cg22355506	RAX2	19	0.00665274	0.00664089	0.525068	0.558425	4
cg26365813	RTN4RL1	17	0.00731438	0.00729092	0.458093	0.465472	4
cg11282156	SYNPR	3	0.00707686	0.00710157	0.71019	0.659265	4
cg25364573	PDIA3P	1	0.0840582	0.0840435	0.482509	0.487546	612
cg14263093	MGMT	10	0.001	0.00100118	0.418891	0.430145	53
cg24378791	ATAD3B	1	0.0143338	0.0145648	0.517366	0.50583	102
cg22355554		4	0.00594045	0.00602298	0.657997	0.638468	6
cg16242653		1	0.145975	0.146568	0.542699	0.508895	133
cg17086205	PTPRN2	7	0.001	0.00103497	0.571322	0.541886	9
cg07708622		1	0.167669	0.167663	0.515741	0.514926	241
cg19093205		20	0.240081	0.240066	0.470927	0.4871	246
cg21198021	PHC2	1	0.00264142	0.00264227	0.467758	0.456629	12
cg08516792	SLFN12L	17	0.12063	0.120751	0.477582	0.47823	486
cg10317314		12	0.144954	0.144813	0.627355	0.624776	289
cg09412348	ATCAY	19	0.0187607	0.0187559	0.461273	0.485875	69
cg12379463	ZNF827	4	0.091708	0.0929962	0.636963	0.641697	303
cg04227278	NDRG1	8	0.00891644	0.00904138	0.498918	0.497474	21
cg07708653	HPDL	1	0.001	0.00113943	0.467299	0.464681	5
cg25364619	NXN	17	0.205796	0.204483	0.64681	0.639591	207
cg26365925		3	0.0104283	0.0104363	0.44831	0.441851	131
cg20113947	GIGYF2	2	0.00528748	0.00533882	0.622047	0.580386	3
cg15160843	EFNA5	5	0.0295505	0.0296614	0.428644	0.45818	154
cg22355895	TMED5	1	0.00410755	0.00413763	0.455017	0.461641	138
cg11282402	FAM160B2	8	0.0105403	0.0106619	0.435013	0.443345	15
cg09412619		16	0.00778577	0.00780174	0.450527	0.428709	61
cg24379915	DUSP4	8	0.0912381	0.0913526	0.463262	0.465077	81
cg27324541	GNG7	19	0.0112618	0.0113725	0.492377	0.509154	26
cg05041061	BAHCC1	17	0.031357	0.0312184	0.594076	0.59025	37
cg11282433		5	0.0621768	0.0620539	0.530007	0.541709	309
cg20114103		6	0.0113097	0.0113538	0.462513	0.45926	51
cg11282564	VSIG8	1	0.00585054	0.00590294	0.51341	0.508263	5
cg05974178		7	0.0047018	0.00474	0.449404	0.478369	78
cg24380059	ZBP1	20	0.00494425	0.00498938	0.545608	0.56111	4
cg12379775	NCRNA00176	20	0.059659	0.0595553	0.526714	0.536109	84
cg25364822	FNDC5	1	0.0181651	0.0183213	0.470177	0.456635	127
cg07708686		7	0.0348101	0.0349242	0.496686	0.485122	27
cg01000188	QRFP	9	0.329757	0.329813	0.512907	0.491818	360
cg00241427		8	0.00547829	0.00548382	0.472437	0.494608	37
cg01783650	PRDM16	1	0.294917	0.294846	0.540762	0.519058	107
cg19093295		11	0.0314167	0.0314095	0.461843	0.466703	105
cg23363754	PRR15	7	0.0790128	0.0789637	0.459154	0.494957	286
cg11282657	TSPAN10	17	0.222195	0.222658	0.66207	0.633883	457
cg09412654		11	0.0194367	0.0195329	0.446956	0.475708	18
cg02583620	CALCB	11	0.00237621	0.0024341	0.454395	0.460678	71
cg12379948	WNT3	17	0.00404702	0.00407946	0.613871	0.585237	4
cg04227739	PSAPL1	4	0.00588851	0.00588512	0.472845	0.50413	11
cg10317380	HSPA8	11	0.0131406	0.0131908	0.594884	0.578363	36
cg24380380	LRP5	11	0.0287115	0.028683	0.486899	0.47499	109
cg02583740	PRKAR1B	7	0.001	0.00101458	0.47377	0.487535	7
cg19093370	PLD6	17	0.0572687	0.0576254	0.697346	0.691232	298
cg26365998	CCDC60	12	0.0323372	0.0324038	0.476054	0.466872	87
cg22356061	SNAP47	1	0.0426851	0.0428364	0.420007	0.419551	313
cg05041351	C16orf73	16	0.0212006	0.0211914	0.44574	0.459049	417
cg27324797	NAV2	11	0.0595023	0.0596546	0.443757	0.427252	115
cg07708721	SNORA38	6	0.0025738	0.00263496	0.760469	0.703114	2
cg03376719	ALCAM	3	0.0730623	0.0733949	0.440196	0.432193	564
cg21198219		11	0.0528009	0.0528493	0.399233	0.403371	37
cg20114394	FSTL1	3	0.010781	0.0108327	0.434845	0.41488	58
cg17086398	SERINC2	1	0.0528805	0.0527206	0.464447	0.481212	261
cg11282676	HIST1H1A	6	0.00893132	0.00890851	0.473945	0.493405	34
cg12380054	PRMT8	12	0.00958233	0.00953154	0.474844	0.468857	12
cg18102446	RUFY4	2	0.453779	0.453931	0.515453	0.508751	384
cg25364972		2	0.025649	0.0257079	0.441939	0.451489	56
cg08516817	WDR52	3	0.129531	0.129299	0.478505	0.495283	716
cg10317387	THNSL2	2	0.129731	0.130437	0.668479	0.649051	185
cg23363818	ZNF433	19	0.0488318	0.048994	0.56236	0.549471	22
cg15161371	TP73	1	0.018077	0.0181981	0.496314	0.458588	76
cg16243359	RREB1	6	0.08774	0.0875065	0.484092	0.494588	167
cg20114732	T	6	0.0490687	0.0491687	0.425049	0.441123	327
cg14263561		9	0.497913	0.497762	0.512775	0.49295	420
cg26366048	BEND6	6	0.00476163	0.0048299	0.45744	0.473838	48
cg24380653	ALOX5AP	13	0.0179839	0.0180176	0.415783	0.413546	60
cg22356268	ZNF274	19	0.109878	0.109992	0.433918	0.437038	227
cg25365006	SLC41A3	3	0.00120817	0.00130965	0.735604	0.68896	2
cg02583796	ACBD3	1	0.0451039	0.043449	0.65121	0.617711	545
cg24381155	BTRC	10	0.0086771	0.00871017	0.439185	0.423976	231
cg06893288	GALNT9	12	0.219096	0.219642	0.521267	0.505289	238
cg05041517	C1orf159	1	0.0121964	0.0122015	0.48549	0.47005	14
cg20115117	FOXP1	3	0.00338279	0.00344562	0.5201	0.523286	5
cg07708788	SLCO2A1	3	0.165972	0.165671	0.414102	0.388681	264
cg11282936	CPAMD8	19	0.00369067	0.00375056	0.511569	0.504624	5
cg27324826	NOL4	18	0.0348759	0.0349552	0.445009	0.464761	75
cg23363832	RBP1	3	0.0171051	0.0170532	0.436963	0.459623	168
cg14263575		9	0.0245423	0.0244879	0.524264	0.51594	119
cg12380209	C10orf46	10	0.0111846	0.0112381	0.423364	0.448581	31
cg17086421	PITRM1	10	0.0775811	0.078151	0.605242	0.58606	269
cg25365214	ZMIZ1	10	0.001	0.00100027	0.475369	0.456129	12
cg10317681	TSSC1	2	0.00644673	0.00643883	0.535333	0.536794	6
cg08517286	LRP12	8	0.00682859	0.00687555	0.452487	0.454824	127
cg16243646	PLA2G12A	4	0.0513491	0.0483707	0.592586	0.558706	570
cg23363930		5	0.0115974	0.0116913	0.4797	0.496735	42
cg26366107	VSTM2L	20	0.00817067	0.0083024	0.460652	0.473573	52
cg19093397	FOXJ3	1	0.00987048	0.00995805	0.453771	0.466172	132
cg08517659		17	0.00147126	0.00155352	0.471281	0.502334	8
cg20115218	ANO5	11	0.010388	0.0105282	0.444477	0.434812	90
cg22356324	HK1	10	0.0355436	0.0356981	0.456381	0.451716	48
cg01783662	SOX2OT	3	0.0108759	0.0109033	0.471407	0.479012	14
cg14263858	STAP2	19	0.0265549	0.0266668	0.526196	0.51386	69
cg19093689	SPATS2	12	0.0134614	0.0135342	0.482194	0.463935	68
cg00241638	LOC100133669	8	0.112782	0.112542	0.482027	0.491523	573
cg03377073	PTPRN2	7	0.118956	0.119184	0.555546	0.538334	480
cg25365260	LOC404266	17	0.00585697	0.00591253	0.458655	0.482575	39
cg16243756	TUSC3	8	0.129204	0.132145	0.593309	0.563717	459
cg09412707		4	0.0127308	0.0128578	0.455224	0.467586	54
cg02584267	EBF3	10	0.40337	0.403276	0.450993	0.476703	70
cg21198586	TEAD1	11	0.00851163	0.0085719	0.456898	0.451103	67
cg12380441		11	0.10693	0.107161	0.635476	0.629911	243
cg26366304	FOXD2	1	0.0369353	0.0371025	0.504563	0.502895	215
cg10317717	UPP1	7	0.038203	0.0381359	0.443068	0.475709	374
cg19093782		2	0.098245	0.0978074	0.620221	0.61755	193
cg02584320	RAP2B	3	0.00198546	0.00201885	0.361728	0.371805	136
cg13382694	ZNF652	17	0.0318667	0.0318509	0.460536	0.484718	170
cg08517737	ANTXR1	2	0.00737799	0.00738273	0.460501	0.45286	97
cg24381412		15	0.127731	0.127133	0.575545	0.599104	341
cg01783816	ERCC5	13	0.0538415	0.0540248	0.391678	0.411893	96
cg03377610		2	0.00818728	0.00824709	0.448469	0.467271	48
cg23363971	IKZF4	12	0.0033501	0.00335917	0.465277	0.4747	22
cg20115508		4	0.0184124	0.0183403	0.431916	0.430377	114
cg26366833	RAB37	17	0.0269197	0.0269499	0.450723	0.449007	31
cg23364246	MVK	12	0.00366546	0.003688	0.44383	0.463206	27
cg10317790	ESYT2	7	0.00197213	0.00200432	0.454417	0.450629	79
cg00241712	A4GALT	22	0.157748	0.156839	0.655952	0.671281	375
cg26367013		14	0.0132156	0.0132853	0.465623	0.46552	21
cg07709065		9	0.400887	0.399987	0.68909	0.692652	464
cg01783841		16	0.138743	0.138821	0.512985	0.523834	249
cg23364428	PPP1R14C	6	0.00202516	0.00205743	0.425051	0.445275	22
cg15162000		6	0.00456795	0.00461651	0.469671	0.467633	8
cg17086686	ST3GAL1	8	0.0726345	0.0728816	0.389413	0.404336	77
cg16244155	LOC100130522	18	0.0573009	0.0574042	0.478079	0.488244	444
cg20115802		19	0.00739481	0.00739956	0.478541	0.469482	13
cg25365544	RBM44	2	0.046478	0.0465262	0.494644	0.517105	228
cg01000812	LOC100288797	20	0.001	0.0011088	0.473645	0.466166	6
cg04227745		2	0.00459881	0.00461086	0.464291	0.462516	19
cg22356347	CD247	1	0.0495313	0.0493867	0.443818	0.42862	111
cg06893362	C20orf199	20	0.0338541	0.0338774	0.388501	0.429611	461
cg08517826	CLASP2	3	0.00351796	0.00350452	0.450135	0.439625	141
cg09412715	HELB	12	0.00865788	0.00871107	0.445006	0.447942	149
cg23364541		5	0.0444241	0.0443836	0.401634	0.428709	46
cg13382768	GGT1	22	0.00735151	0.00740405	0.464445	0.501751	28
cg25366140	PTPRN2	7	0.0566998	0.0567132	0.433683	0.41943	33
cg20115827	PCYT1A	3	0.0996953	0.100044	0.712993	0.697537	467
cg04227789	PAM	5	0.00427437	0.00431419	0.445975	0.455411	120
cg03377767	MSGN1	2	0.034208	0.0342768	0.466832	0.461175	113
cg07709358	MYOM2	8	0.0991076	0.0989779	0.461635	0.441286	139
cg01783894		1	0.0220255	0.0220873	0.450101	0.469585	129
cg16244318		18	0.0124134	0.0124895	0.433918	0.438402	318
cg17087314		10	0.359091	0.359174	0.519799	0.54338	416
cg11283289	PATE1	11	0.0017418	0.00175609	0.575668	0.585694	2
cg24381587	OR6N1	1	0.017985	0.0180067	0.595232	0.580844	23
cg00241941		7	0.001	0.00101269	0.461416	0.47193	4
cg06893371	PDZRN4	12	0.0354947	0.0357284	0.437649	0.452862	489
cg08518329	TTC32	2	0.0107547	0.0107984	0.40346	0.420727	145
cg21199023	FEM1C	5	0.0053705	0.00539903	0.453104	0.44436	9
cg15162101	CCDC14	3	0.0244813	0.024598	0.503515	0.511338	115
cg10318148	CYP2W1	7	0.136238	0.135368	0.539142	0.566657	452
cg23364656	PRF1	10	0.0379206	0.0380284	0.460523	0.482717	257
cg27325820		5	0.0301363	0.0301821	0.502828	0.515701	159
cg16244664	PIWIL1	12	0.152927	0.153072	0.455007	0.471782	224
cg21199045		18	0.131133	0.13071	0.627222	0.624203	181
cg15162330	LIMCH1	4	0.0107868	0.0108288	0.447052	0.462857	23
cg11283427		10	0.00566055	0.00569818	0.48203	0.488534	9
cg05041658	LRFN5	14	0.00599054	0.00588292	0.454863	0.47689	292
cg04227871	RIMBP2	12	0.0467646	0.0470433	0.593253	0.572662	145
cg19094366		5	0.0435414	0.0436486	0.406837	0.43134	107
cg21199072		4	0.059393	0.059284	0.399945	0.435191	131
cg05974695	SNX19	11	0.00192044	0.00196214	0.538203	0.460921	9
cg00242035		11	0.001	0.001	0.451293	0.462189	45
cg25366141	MIR548A2	3	0.00300204	0.00304755	0.546713	0.520908	4
cg07709370	ERCC4	16	0.111685	0.111985	0.483438	0.464583	221
cg18102633	PLVAP	19	0.0170695	0.0171341	0.503664	0.494798	39
cg19094438	BCAR1	16	0.0228626	0.0228259	0.505891	0.522271	90
cg23364711		13	0.0108575	0.0108617	0.389423	0.415168	6
cg22356451		19	0.00915778	0.00930691	0.521144	0.512492	66
cg04227892		5	0.0145881	0.0145885	0.422093	0.431358	32
cg01783960	CROCC	1	0.356084	0.357529	0.53726	0.539301	218
cg07709430	RELT	11	0.00838697	0.00836845	0.461645	0.467302	35
cg24382063	RHCG	15	0.00172286	0.00172224	0.453219	0.465572	16
cg25366315		5	0.221997	0.223003	0.611153	0.603416	326
cg12380772	KIAA1161	9	0.00676905	0.00683051	0.438308	0.465048	143
cg10318222	GABRA5	15	0.125724	0.126137	0.557649	0.556882	110
cg16244690	C1orf88	1	0.001	0.00100474	0.444895	0.46761	45
cg14264125		7	0.0144798	0.0145146	0.434429	0.446819	171
cg15162392	QPCT	2	0.0275297	0.0275925	0.456778	0.467682	341
cg19094530		10	0.0577532	0.0577805	0.435426	0.430579	159
cg00242147	GPR177	1	0.0173364	0.0173966	0.4211	0.449894	35
cg16244711	SIPA1L2	1	0.00637101	0.00637048	0.472482	0.459783	33
cg13382769	MAGI2	7	0.0860384	0.086305	0.547532	0.550945	189
cg04227922		2	0.00629883	0.00633557	0.453642	0.445789	38
cg23365490	PTPRK	6	0.00289539	0.00295194	0.418797	0.407025	158
cg20116138	TUBGCP3	13	0.15839	0.158377	0.469184	0.503582	323
cg06893491	TECR	19	0.0236891	0.0235791	0.572932	0.541494	17
cg08518568	PDGFRL	8	0.0715767	0.0716772	0.615007	0.579238	50
cg11283429		13	0.0190759	0.0192341	0.44392	0.470094	37
cg25366390		12	0.154216	0.153831	0.558279	0.552677	108
cg01001049	USP7	16	0.00754601	0.00757845	0.434051	0.456951	42
cg21199165		2	0.0356208	0.0356516	0.405525	0.422711	177
cg18102710	OPN4	10	0.016553	0.0166299	0.399822	0.417816	159
cg15162660		10	0.00545761	0.00544548	0.555201	0.56688	37
cg19094555	RFX7	15	0.0137958	0.0134457	0.443692	0.447818	422
cg05974816	MYT1L	2	0.0122469	0.0123206	0.482765	0.490937	72
cg11283700	PAX5	9	0.0103022	0.0103096	0.483584	0.473851	26
cg21199346		19	0.101225	0.101252	0.495986	0.494944	87
cg04227961	RASAL1	12	0.0795443	0.0796212	0.492567	0.517686	358
cg05042034	IL16	15	0.0434783	0.0433374	0.468336	0.461995	122
cg25366404	MOCS1	6	0.0129277	0.0129055	0.568543	0.562725	27
cg16244770	MIR130B	22	0.0899646	0.0900521	0.514066	0.499081	313
cg20116199	C12orf56	12	0.0347896	0.0348822	0.384109	0.421116	185
cg17087356	FHIT	3	0.108732	0.108613	0.463684	0.449227	116
cg09412808	KIAA1211	4	0.161189	0.160934	0.610834	0.615259	400
cg13383153	ZNF566	19	0.0181975	0.0181993	0.511577	0.508072	27
cg01784063	MUC4	3	0.0745202	0.0742323	0.775803	0.772477	572
cg08518631		10	0.00318837	0.00330651	0.563804	0.549786	10
cg22356527	AHRR	5	0.0446949	0.0448693	0.434418	0.448101	702
cg19094673		7	0.00790465	0.00797128	0.446463	0.43832	84
cg26367197		18	0.411422	0.410616	0.646933	0.650062	368
cg01001098	TAL1	1	0.0128223	0.0129865	0.454272	0.448634	269
cg24382070	LGI3	8	0.041382	0.0412519	0.428025	0.442919	131
cg07709606	RAD51AP2	2	0.0340093	0.0339673	0.44896	0.45875	300
cg06893569	CHST11	12	0.00392558	0.00393048	0.52286	0.518963	9
cg12380867		18	0.00180173	0.0018378	0.479565	0.502864	11
cg20116300		13	0.0512128	0.0509737	0.423823	0.432994	33
cg18102738	SMTNL2	17	0.527499	0.52701	0.477723	0.508626	158
cg19095000	FBXO2	1	0.0123778	0.0124266	0.681621	0.639534	3
cg10318258	RIPK3	14	0.0341495	0.0344615	0.447111	0.489109	152
cg16244889	PRIMA1	14	0.00510999	0.00506975	0.461232	0.444034	10
cg05974878		7	0.00557179	0.00564421	0.466588	0.459767	140
cg11283776		8	0.0126381	0.0126945	0.452454	0.465316	53
cg09412882	MICAL2	11	0.00410516	0.00410725	0.569741	0.564213	8
cg21199852		3	0.163954	0.16381	0.406924	0.384868	63
cg05042366	TPSG1	16	0.017905	0.0180195	0.475083	0.452396	18
cg07709618	DOCK9	13	0.001	0.00101223	0.431742	0.441501	89
cg06893812		12	0.0481855	0.0484063	0.452017	0.442214	115
cg02584488		11	0.0972045	0.0972206	0.62635	0.628623	211
cg00242839	RBM17	10	0.0216547	0.0216553	0.558632	0.544746	53
cg19095187		6	0.00716438	0.00724854	0.456443	0.460223	11
cg03378525	FBXL18	7	0.0134218	0.013355	0.457193	0.47481	44
cg14264496	LOC100133612	1	0.393224	0.39289	0.619438	0.622539	414
cg20116555		4	0.00427276	0.00432813	0.44312	0.414444	71
cg11283819		13	0.0966506	0.0970951	0.483539	0.53358	92
cg17087499	RYR2	1	0.00782724	0.00784046	0.509095	0.498763	6
cg01784128		16	0.00208768	0.00212866	0.57156	0.591909	4
cg25366586	ZNF71	19	0.0113339	0.0113402	0.412305	0.413709	40
cg21199931	CTU1	19	0.0385078	0.0385085	0.551397	0.526842	31
cg08519008	OR6T1	11	0.00792834	0.00797845	0.423212	0.439067	99
cg04228358	TRIM60	4	0.014308	0.0143044	0.468501	0.480498	78
cg22356839	NPHP4	1	0.531418	0.533025	0.602367	0.540397	370
cg01001286		15	0.309484	0.310863	0.643439	0.610831	363
cg21200067	CCDC107	9	0.0189229	0.0189885	0.425375	0.433876	54
cg16245054	GALNT9	12	0.104035	0.104184	0.562285	0.533408	126
cg09412975		1	0.00306876	0.00308491	0.469554	0.493033	6
cg26367439		10	0.0102811	0.0102099	0.466822	0.483968	26
cg17087640	DPYS	8	0.00325219	0.00327094	0.420466	0.420529	27
cg14264556	ATP6V0A4	7	0.00587149	0.00595744	0.451202	0.45863	12
cg23365637	HTRA3	4	0.00363221	0.00364808	0.411336	0.418988	45
cg22357390	ETV6	12	0.00119766	0.00130381	0.454453	0.515597	6
cg24382249		15	0.168453	0.166431	0.796393	0.792083	720
cg00242950		3	0.036701	0.0368488	0.537392	0.54682	7
cg06893834	ZNF14	19	0.0638375	0.0640627	0.427641	0.478465	273
cg13383332	EIF2C2	8	0.0135526	0.0136249	0.406315	0.405414	125
cg15163603	ULK1	12	0.0717611	0.0725203	0.537574	0.527393	351
cg14264793		1	0.00520695	0.00525683	0.510914	0.528979	13
cg16245261	PRKCDBP	11	0.372624	0.372508	0.688016	0.690893	137
cg21200337		19	0.0162671	0.0162516	0.434657	0.450558	43
cg25366822	LOC651250	17	0.044555	0.0447852	0.437077	0.469818	355
cg11283847	TBC1D16	17	0.20548	0.205833	0.636363	0.61184	235
cg09413013	TMC8	17	0.0943568	0.0947935	0.436509	0.441772	154
cg18103097		17	0.00627947	0.00639993	0.615406	0.598168	2
cg04228709	TIAM2	6	0.0701924	0.0703754	0.462554	0.45656	225
cg22357679	SORCS2	4	0.0127862	0.0127322	0.466661	0.443024	37
cg03378645	CMIP	16	0.0200149	0.0201375	0.544226	0.585624	34
cg07709903	WWC1	5	0.0167616	0.0167209	0.563906	0.522144	10
cg24382417		10	0.0235377	0.0237806	0.50391	0.511644	63
cg20116579	TNK1	17	0.0794375	0.0795162	0.556689	0.538508	134
cg23365699	CCDC150	2	0.0100792	0.0101065	0.526629	0.558179	7
cg25367249	NTN4	12	0.0158017	0.0158432	0.453122	0.425805	111
cg12381416		3	0.254363	0.253405	0.57838	0.596401	517
cg22357984		1	0.00170226	0.00174328	0.456473	0.463778	83
cg13383435	MIR128-2	3	0.0302761	0.0304424	0.474482	0.474827	216
cg00242976	UBE2C	20	0.0625004	0.0631374	0.445588	0.430962	749
cg02584489	ITGA9	3	0.0109962	0.0110351	0.451927	0.487086	35
cg10318313	NAP1L4	11	0.0704582	0.070369	0.599017	0.580269	250
cg11283860		1	0.00746829	0.00753976	0.617646	0.594805	4
cg01001314		4	0.00372664	0.00379169	0.473182	0.468798	4
cg05042439	ADHFE1	8	0.00561359	0.00567338	0.472159	0.474074	35
cg24382527	ADAM8	10	0.00156027	0.00160432	0.453208	0.464826	48
cg15164103	MEST	7	0.0736413	0.0739583	0.50604	0.499219	215
cg01784265		4	0.172317	0.167087	0.660316	0.625385	607
cg16245345	CNOT6	5	0.0577535	0.0578117	0.505079	0.528834	179
cg23365801	KCNAB3	17	0.127525	0.127072	0.539467	0.564337	289
cg04228827	ZFPM1	16	0.001	0.00112781	0.445923	0.452606	10
cg14264910		17	0.0115764	0.0116594	0.559723	0.525712	10
cg05042697	NOL10	2	0.206833	0.207132	0.556308	0.54212	441
cg19095568	DNAJC17	15	0.0086326	0.00862167	0.444149	0.449063	94
cg12381873	DNAI2	17	0.080761	0.0804017	0.564781	0.565691	100
cg07710328		6	0.0308105	0.0309536	0.455321	0.468009	154
cg24382686		17	0.0493735	0.0492551	0.433889	0.425291	126
cg16245431	COX19	7	0.0633804	0.0633333	0.528586	0.541281	322
cg13383971	ALOX12	17	0.0075047	0.00755655	0.427349	0.438828	30
cg26367444	STIP1	11	0.0492602	0.0491431	0.539628	0.550813	53
cg19095920	NBLA00301	4	0.00621057	0.00625556	0.581444	0.537627	5
cg17087698	TULP4	6	0.0167608	0.0168524	0.420335	0.430776	237
cg15164180		2	0.172824	0.173219	0.583737	0.576834	316
cg21200353	MCF2L2	3	0.138617	0.138814	0.484903	0.485038	347
cg23366050	USP14	18	0.0104819	0.0105413	0.472849	0.478518	69
cg12382153	ALDH1A2	15	0.0231818	0.0232919	0.453745	0.452632	229
cg17088007	KCTD17	22	0.064867	0.0650771	0.353717	0.373295	103
cg25367304		20	0.304731	0.304486	0.547337	0.561155	145
cg15164194	WDFY4	10	0.0370969	0.0371931	0.452144	0.488619	268
cg10318528	SFRP2	4	0.00940408	0.00941185	0.424534	0.436307	242
cg19095981	ARL15	5	0.0275051	0.0274142	0.464885	0.469965	94
cg24382918	ATP1B3	3	0.00519052	0.00521139	0.444014	0.45717	158
cg16245698		18	0.0352653	0.0353392	0.426241	0.42557	162
cg04229059	SLC38A7	16	0.0666509	0.0667837	0.385016	0.405867	396
cg17088014	SLA	8	0.00807076	0.00805778	0.444023	0.452235	117
cg01784327	LOC100130872-SPON2	4	0.00916629	0.00920267	0.410818	0.435498	209
cg14265033	SCGB2A1	11	0.0237268	0.0237827	0.447926	0.444552	156
cg15164446	LY6K	8	0.015507	0.0156161	0.440559	0.443172	173
cg19095988	UNC13A	19	0.02625	0.0264435	0.549369	0.569352	27
cg05975654	INF2	14	0.019062	0.0190245	0.514756	0.519912	48
cg03379100	FLNC	7	0.0153643	0.0154727	0.496425	0.502509	81
cg24383018	MAD1L1	7	0.0180451	0.0181589	0.437979	0.444523	491
cg22358291	WDR1	4	0.0320625	0.0327608	0.497076	0.504267	485
cg20116804	C6orf138	6	0.0229474	0.0250027	0.631101	0.625321	777
cg22359362	C1orf128	1	0.0112085	0.0112738	0.47543	0.476669	120
cg21200380	C1QBP	17	0.0142961	0.0142624	0.49468	0.528542	35
cg04229103	GTDC1	2	0.0128718	0.0128987	0.426874	0.445392	63
cg27326032		3	0.365314	0.365204	0.547369	0.557475	423
cg18103150	DNHD1	11	0.020427	0.0203321	0.470797	0.471224	84
cg24383056	DLX3	17	0.0231867	0.0233942	0.625019	0.584393	50
cg01002030	RAVER2	1	0.00964871	0.00970141	0.408818	0.407139	42
cg25367334	GPR123	10	0.00208068	0.00211523	0.52815	0.532087	3
cg00243313	IRX4	5	0.0133407	0.0132795	0.433611	0.460085	23
cg22359388	TRIM2	4	0.0367574	0.0365661	0.50942	0.525133	120
cg05975881		16	0.485021	0.484482	0.491453	0.480282	302
cg13384501	DIS3L	15	0.0286052	0.02862	0.441486	0.452766	85
cg23366234	AIRE	21	0.0596292	0.0596579	0.445533	0.476646	57
cg16246169	SOX2OT	3	0.0170337	0.0170544	0.476378	0.478697	37
cg20116907		3	0.00914972	0.00912872	0.48476	0.435342	38
cg25367558	USP49	6	0.0620653	0.0622963	0.496158	0.499032	119
cg17088180	BCL2L11	2	0.00389463	0.00401666	0.499422	0.524999	20
cg15164472		3	0.131914	0.131983	0.754163	0.754832	554
cg02584610	TPCN2	11	0.0949602	0.0951962	0.529198	0.541756	220
cg05976074	SLC7A10	19	0.0888416	0.0887219	0.611289	0.596254	56
cg26367448	DDX24	14	0.0136069	0.0136188	0.4417	0.413819	51
cg07710391	ASAP1	8	0.00649473	0.00575606	0.416184	0.443289	253
cg25367926	IGFN1	1	0.00219858	0.00223944	0.485467	0.480622	11
cg22359606	NEUROD1	2	0.00185124	0.00186757	0.459398	0.472617	28
cg10318670	CPSF1	8	0.0601216	0.0600744	0.527218	0.512259	97
cg20117103	ATP10A	15	0.0833693	0.0832427	0.450462	0.396985	65
cg12382593		12	0.104327	0.104504	0.40733	0.376723	376
cg11284582		20	0.13359	0.133543	0.680779	0.663356	171
cg20117153		6	0.0966879	0.096786	0.55121	0.553781	160
cg03379131	ADAM15	1	0.0160871	0.0161328	0.479166	0.461106	9
cg14265068		17	0.0479144	0.0480108	0.486167	0.486533	44
cg15164573	LOC100128288	17	0.0319575	0.031923	0.51358	0.493709	99
cg10318725	RASA3	13	0.00524032	0.0053155	0.47657	0.50539	65
cg16246366	RND2	17	0.0559069	0.0515597	0.60522	0.60289	428
cg09413529	TBX3	12	0.0197988	0.0197847	0.434354	0.433836	75
cg17088185	NCRNA00200	10	0.0157811	0.0157956	0.440867	0.45538	85
cg14265075	ARHGEF11	1	0.0559972	0.0559049	0.419341	0.433846	242
cg12382846	LAMA5	20	0.0865021	0.0865268	0.439537	0.459604	339
cg10318744		14	0.0142661	0.0143114	0.446615	0.476156	255
cg23366376		6	0.00563256	0.00566532	0.464689	0.455254	21
cg17088273	KIAA1688	8	0.0249053	0.024933	0.493997	0.502594	95
cg14265670	UPP1	7	0.0247557	0.0247304	0.408335	0.405787	182
cg10318825	POR	7	0.00410957	0.00414891	0.443874	0.454351	100
cg09413615	CHRNA3	15	0.00908086	0.00912891	0.424262	0.418582	146
cg17089019		1	0.0293132	0.0292456	0.399066	0.396535	85
cg13384816		8	0.0124757	0.0125845	0.429436	0.452021	106
cg14265704	VAX2	2	0.0201809	0.0201824	0.583252	0.561902	45
cg17089214	YPEL1	22	0.132966	0.132981	0.628246	0.625145	380
cg13384849		5	0.0048917	0.00493516	0.35681	0.358467	276
cg07711097	GML	8	0.0866304	0.0865038	0.501978	0.528843	611
cg05976481		12	0.182589	0.182698	0.463174	0.470466	310
cg06893980	PSMB1	6	0.00439118	0.00460221	0.516107	0.489182	24
cg19096048	ADARB2	10	0.0107043	0.0107214	0.402979	0.418014	123
cg26367456	ALCAM	3	0.00324043	0.00325973	0.402357	0.40735	51
cg20117260	ATP5SL	19	0.103655	0.103943	0.494587	0.482982	164
cg02584624	ZBTB16	11	0.0641399	0.0642302	0.398807	0.419147	34
cg06894011	CKB	14	0.00634198	0.00637654	0.463318	0.46157	59
cg24383305	PTK2	8	0.00438421	0.00438399	0.485202	0.504974	26
cg06894032	SMTN	22	0.0051289	0.00515315	0.588972	0.564178	7
cg16246488	HPCAL1	2	0.229183	0.229394	0.287651	0.333292	87
cg13384850	ESYT2	7	0.0103573	0.010501	0.446512	0.476219	241
cg25368103		8	0.0196695	0.0198156	0.386087	0.37935	65
cg05976516	CHD9	16	0.00405237	0.00408969	0.462652	0.459564	62
cg22359828	CACNA1E	1	0.108602	0.108779	0.418351	0.421627	93
cg24383467	USP47	11	0.2933	0.293169	0.567875	0.58536	507
cg03379270	UNC84A	7	0.0407551	0.0407818	0.472753	0.472934	236
cg00243661	OR2D2	11	0.251717	0.251944	0.548142	0.53903	581
cg12383621	RPA3	7	0.00385244	0.00386293	0.476753	0.460236	26
cg01784819	MAFK	7	0.0336332	0.0337193	0.514491	0.522003	207
cg21200654	MEST	7	0.016861	0.0169821	0.398319	0.409783	241
cg15165154	CXXC5	5	0.00827609	0.00838782	0.453053	0.44419	41
cg11284797		11	0.0842111	0.0843283	0.393936	0.390704	175
cg12383650	KCNMA1	10	0.00291679	0.00294459	0.673317	0.640937	1
cg06894134		6	0.001	0.001	0.416352	0.419321	34
cg26367649	MAP3K7	6	0.0152061	0.01527	0.425322	0.447411	110
cg23366972	C21orf2	21	0.0531154	0.0532082	0.652486	0.657363	36
cg13384996		17	0.0346279	0.0346055	0.355009	0.371673	103
cg05042743	TMEM216	11	0.001	0.00115575	0.461636	0.472662	32
cg27326306		16	0.0303384	0.0304293	0.447708	0.463657	236
cg22360028	RGS1	1	0.00607525	0.00609618	0.44951	0.466223	58
cg17090237	TUB	11	0.0138564	0.0139241	0.483816	0.496532	20
cg24383498	MMP21	10	0.00539329	0.00540354	0.457349	0.453004	23
cg06894146	ZNF512B	20	0.0190284	0.0191189	0.380202	0.391783	26
cg02584867	KLF16	19	0.0274979	0.0275122	0.429172	0.439811	129
cg15165230		4	0.0909566	0.0913614	0.533562	0.537652	45
cg09414156	AGFG1	2	0.00685513	0.00698506	0.496585	0.50207	45
cg26367730	GINS4	8	0.0412711	0.0414241	0.437274	0.451907	195
cg07711099	DNAH2	17	0.134707	0.13404	0.493588	0.543045	282
cg25368122	LHX8	1	0.00614971	0.00636895	0.558257	0.553976	10
cg14266217	STARD3NL	7	0.0082658	0.0082655	0.393022	0.419995	56
cg19096358	ADAMTS2	5	0.0822836	0.0821677	0.507939	0.526351	188
cg13385114	TMEM201	1	0.0549104	0.0548842	0.475361	0.459487	124
cg26368011	ZSCAN18	19	0.00929806	0.00957242	0.49349	0.494979	193
cg16246713	C21orf130	21	0.0469758	0.0470515	0.426347	0.432342	57
cg03379477	RPH3AL	17	0.232802	0.233247	0.469179	0.465552	123
cg22360318	GAS7	17	0.0092699	0.00939639	0.573124	0.553393	11
cg00244001	FAM53B	10	0.00652161	0.0065367	0.741303	0.685833	3
cg08519385	HAS1	19	0.0108066	0.0108329	0.491997	0.481983	25
cg27326318	CTTN	11	0.0561287	0.0561118	0.460023	0.513499	224
cg23367076		4	0.00237366	0.00241472	0.573546	0.553957	2
cg07711192		12	0.0821004	0.0818763	0.404879	0.389455	139
cg16246747	ACOXL	2	0.0173511	0.0173224	0.441332	0.434629	149
cg12383699		6	0.0289825	0.0289684	0.452754	0.465118	98
cg00244040	PRKCH	14	0.00169472	0.00175592	0.651592	0.620772	3
cg06894334		4	0.0858621	0.0861898	0.467734	0.47765	517
cg20117519		7	0.0967871	0.0968304	0.51305	0.496211	217
cg13385203		17	0.0793381	0.0796051	0.470548	0.436956	190
cg09414252		10	0.0807212	0.080755	0.380525	0.417354	108
cg02584939	TTC22	1	0.321273	0.321474	0.547956	0.544212	355
cg08519447	RAX2	19	0.107732	0.107492	0.444943	0.428263	84
cg01002253	NPY5R	4	0.00401055	0.00404071	0.54074	0.55078	3
cg05976753	DUSP4	8	0.264511	0.264954	0.677055	0.66949	247
cg15165927	NKD2	5	0.0138496	0.0139091	0.450197	0.476956	26
cg23367107		12	0.00974796	0.00976908	0.49705	0.511636	13
cg10319474	PFKFB4	3	0.00525712	0.00532241	0.520715	0.523203	9
cg21200667		2	0.0236949	0.0237817	0.385566	0.418876	175
cg05042938	PRRX1	1	0.0523355	0.0525026	0.442084	0.44481	305
cg19096424	PHGDH	1	0.0494801	0.0488761	0.747511	0.730486	407
cg18104149	ERC2	3	0.0204609	0.0205044	0.428041	0.424726	56
cg02585142	HAPLN3	15	0.0162342	0.0162727	0.475378	0.519686	36
cg21200949		20	0.00417143	0.00424369	0.378571	0.373996	528
cg08519575	FAM164A	8	0.00545437	0.00552369	0.467774	0.486309	13
cg05977002	FLJ42709	5	0.00809912	0.00817373	0.465196	0.469848	62
cg14266248	ASPH	8	0.0628813	0.0629037	0.379774	0.377545	216
cg04229820	RGS13	1	0.00607508	0.00606373	0.505412	0.507577	5
cg12383964		10	0.0952758	0.0961996	0.629067	0.60183	150
cg07711397	SH2D4B	10	0.001	0.00100061	0.445822	0.45619	13
cg15166039		6	0.246545	0.246451	0.435662	0.465464	456
cg21200986	POR	7	0.0683115	0.0677977	0.563289	0.56236	83
cg22360765	TTC7A	2	0.461083	0.46084	0.640167	0.637546	433
cg09414264	OSBPL5	11	0.0876707	0.0878081	0.568082	0.566564	81
cg01002570		2	0.0134679	0.0135711	0.404667	0.421829	46
cg06894628	SLURP1	8	0.119499	0.120575	0.559125	0.5304	700
cg02585483	KIF2A	5	0.31356	0.313367	0.619448	0.621199	147
cg17090401	FAT1	4	0.0038579	0.00387493	0.444388	0.458241	34
cg19096460		4	0.00326835	0.00326244	0.497699	0.491474	14
cg25368560	PGBD5	1	0.0270758	0.027079	0.44062	0.435708	67
cg24384034	SHANK2	11	0.00629918	0.00632852	0.459344	0.496126	46
cg26368737		8	0.0324316	0.0324591	0.484465	0.506671	127
cg20117675	DHX16	6	0.041131	0.0411787	0.486125	0.471677	78
cg22360964	SNTG2	2	0.00420808	0.00430394	0.434078	0.442125	163
cg16247183		1	0.0625585	0.0625838	0.325513	0.310138	189
cg27326372	CLDN1	3	0.0354787	0.0353603	0.471473	0.473304	120
cg18104285	PIK3R1	5	0.0148994	0.0149033	0.573098	0.610534	12
cg08519643	PLAC8	4	0.00289509	0.00289024	0.525755	0.525658	3
cg21201109	KANK2	19	0.0643169	0.0647361	0.643986	0.615947	89
cg12384004	ATP8A2	13	0.275075	0.275051	0.508885	0.521483	265
cg09414535	GRIP1	12	0.0587778	0.0589125	0.313257	0.333099	90
cg18104354		10	0.0170322	0.0170358	0.396213	0.383634	31
cg22361181	NKIRAS2	17	0.00461462	0.00462646	0.535609	0.547488	4
cg10319640	SERPINA3	14	0.00637237	0.0064257	0.469362	0.460285	59
cg15166296	MYF6	12	0.0632945	0.0632714	0.41811	0.429396	211
cg16247269		5	0.0426132	0.0428105	0.558444	0.545874	112
cg22361321	TBC1D13	9	0.001	0.001	0.440961	0.44268	16
cg21201272	TRAPPC9	8	0.00205971	0.00204953	0.484598	0.487015	19
cg19096571		7	0.0161664	0.0163034	0.462571	0.523247	31
cg01785233		6	0.72825	0.726949	0.676685	0.686585	768
cg04229928		11	0.0489386	0.0489292	0.430234	0.448115	327
cg03379552	CRTAC1	10	0.0170259	0.0170592	0.441709	0.479418	188
cg27326514	STMN2	8	0.00561595	0.00568189	0.423228	0.444957	44
cg05977053	ANK1	8	0.0162317	0.0163023	0.440886	0.453835	30
cg06895005		16	0.0112331	0.0112252	0.430562	0.445045	23
cg16247323	HACL1	3	0.010215	0.0102779	0.449177	0.466585	45
cg14266251	BARHL1	9	0.0113231	0.0113937	0.694614	0.666114	5
cg26369180	PUSL1	1	0.0250367	0.0250701	0.50122	0.502739	201
cg21201285	REXO1	19	0.00770111	0.00773106	0.449177	0.4571	16
cg01002622	CTPS	1	0.0963991	0.0805621	0.441254	0.557478	227
cg23367146		19	0.0215951	0.0216788	0.416375	0.433277	420
cg20118020	ZNF583	19	0.513077	0.512696	0.633901	0.627752	365
cg22361413	PBX1	1	0.0360129	0.0359039	0.380665	0.357522	65
cg11285507		11	0.00751666	0.00753345	0.433992	0.439627	123
cg08519905	CD9	12	0.00173593	0.001775	0.627672	0.608762	2
cg19097280	LRRN4	20	0.011886	0.0119756	0.465513	0.503828	16
cg26369259	ACCN1	17	0.0738926	0.0739961	0.291431	0.27439	91
cg09414633	APC2	19	0.00639062	0.00647405	0.462813	0.46998	6
cg07711556	ADD3	10	0.0381739	0.0381875	0.52168	0.494788	69
cg25368647	MXD3	5	0.188778	0.188676	0.656926	0.647765	499
cg24384057		3	0.0456589	0.0458206	0.40218	0.423665	24
cg03379681	P2RY12	3	0.0343487	0.0343921	0.389584	0.395467	234
cg21201294		7	0.0259542	0.0259497	0.396784	0.397106	72
cg06895124	EIF2C2	8	0.0343278	0.0342685	0.487703	0.503914	71
cg26369315	GPR123	10	0.00319553	0.00318401	0.474252	0.457994	12
cg14266348		19	0.402492	0.403816	0.626415	0.607722	176
cg17090716	NTM	11	0.00517354	0.00523133	0.478575	0.459747	18
cg22361435		2	0.0260472	0.0259612	0.490547	0.496488	278
cg19097322	FABP7	6	0.0131226	0.0132065	0.476616	0.518921	30
cg23367351	MAD1L1	7	0.0714084	0.0717861	0.504168	0.482912	916
cg27326882	AFAP1	4	0.122395	0.121873	0.714821	0.708354	619
cg13385644		11	0.00542764	0.00541046	0.403124	0.404478	111
cg12384639	VPS53	17	0.153235	0.152869	0.67468	0.673357	404
cg22361543	CAMTA1	1	0.0437459	0.0438625	0.381233	0.393403	312
cg15167008	CCDC3	10	0.0669145	0.0673738	0.416748	0.409628	180
cg01785359	PLEKHA2	8	0.240568	0.240433	0.461659	0.431056	250
cg16247888		15	0.001	0.00116074	0.611149	0.57432	2
cg18104646	BTNL2	6	0.00736129	0.00734902	0.415277	0.441462	321
cg05977072		8	0.00390333	0.00390417	0.447391	0.475263	47
cg15167155	ZNF347	19	0.0160916	0.0161286	0.514532	0.533099	66
cg21201393	EGFLAM	5	0.00605527	0.0060079	0.458602	0.44061	18
cg00244352	JARID2	6	0.00576328	0.00577094	0.423275	0.416303	15
cg04229930		2	0.00179874	0.00185023	0.470357	0.468808	26
cg23367392	GLI3	7	0.206193	0.206576	0.370162	0.423607	443
cg03379797	NHSL1	6	0.012326	0.0122917	0.469316	0.48473	83
cg05043074	GMCL1L	5	0.00202809	0.00206269	0.474242	0.46237	6
cg09414673	CYP2W1	7	0.620576	0.626462	0.68381	0.645167	865
cg13385794		1	0.0617713	0.0620988	0.575008	0.56811	621
cg20118157	ATP13A5	3	0.0680698	0.0680389	0.396434	0.385414	304
cg14266410		14	0.0201014	0.0201204	0.387684	0.423719	113
cg24384519	ADCYAP1R1	7	0.00824473	0.0082114	0.487289	0.459481	15
cg16247931	RAGE	14	0.093113	0.0930827	0.467518	0.455055	86
cg18104919	C5orf49	5	0.0199576	0.0200589	0.426573	0.44812	44
cg06895664	SAMD12	8	0.0654799	0.0654135	0.44976	0.432537	190
cg16248045	HIST1H3B	6	0.00577019	0.00580562	0.444822	0.461072	54
cg11285834		4	0.0213505	0.0213497	0.473223	0.455424	111
cg10319893	C13orf36	13	0.0455962	0.0457003	0.433624	0.467061	22
cg12384926	XRRA1	11	0.00432757	0.00438119	0.461239	0.459606	58
cg08520191	EP400NL	12	0.0475462	0.0474161	0.500146	0.512244	207
cg10319905		14	0.001	0.001	0.455056	0.473947	25
cg11285843	TMEM41A	3	0.0200231	0.0200378	0.466767	0.439282	47
cg19097494		7	0.00509215	0.00511818	0.520086	0.550136	32
cg22362148	B3GNTL1	17	0.397751	0.394249	0.652794	0.64152	1036
cg17090754	COL4A2	13	0.0497439	0.049749	0.383903	0.397678	133
cg18104979	INPP5D	2	0.0330606	0.0331404	0.550424	0.565343	9
cg20118364	GPR158	10	0.00538361	0.00541771	0.615417	0.598369	2
cg06895747	GNA12	7	0.0208313	0.0208428	0.444999	0.454573	126
cg26369594	HCCA2	11	0.0133045	0.0133161	0.44038	0.438746	53
cg27326999	ATP11A	13	0.008897	0.00892953	0.430565	0.447137	12
cg16248160		1	0.0178966	0.0179669	0.478936	0.494975	52
cg12384932	NALCN	13	0.160321	0.161414	0.534822	0.530272	84
cg06895759		12	0.001	0.00101605	0.443806	0.464418	13
cg15167276	ALDH1L1	3	0.0325171	0.032594	0.42456	0.415178	498
cg22362170	STAC2	17	0.0057173	0.00569033	0.462284	0.474745	114
cg26369667	YAP1	11	0.00602112	0.00605282	0.446409	0.472578	65
cg05043311	NDUFS2	1	0.0112883	0.011307	0.490742	0.513707	15
cg04229986		10	0.00688724	0.00689475	0.500631	0.51107	21
cg23367683	TRIM7	5	0.130293	0.130871	0.655201	0.624639	158
cg02585702	BCAT1	12	0.07585	0.076013	0.328673	0.389	208
cg10320160	LOC619207	10	0.0928926	0.0929373	0.513217	0.497671	100
cg20118385	TMEM128	4	0.00346358	0.00350278	0.508377	0.450448	44
cg19098619	SCN9A	2	0.0567722	0.0567696	0.44968	0.479214	343
cg18105179	GAL3ST2	2	0.047406	0.0471563	0.540616	0.569163	27
cg21201500	DNTTIP2	1	0.0255591	0.0255578	0.398289	0.427413	200
cg13385995	LPPR4	1	0.0108781	0.0109196	0.527731	0.50317	25
cg16248277	FGF8	10	0.118349	0.118333	0.669187	0.656626	129
cg05043461	PCDHGA2	5	0.001	0.00101461	0.448325	0.485647	11
cg01002722		7	0.113615	0.113802	0.509377	0.528323	401
cg11285912	CTBP2	10	0.0748827	0.0748581	0.434732	0.458789	96
cg22362636	TNIP2	4	0.00199701	0.00201766	0.449678	0.45225	55
cg26370158	LYST	1	0.0140027	0.0139774	0.52899	0.527325	27
cg09414863		1	0.00494468	0.00500276	0.460651	0.462591	38
cg22363043	GABRA5	15	0.0580511	0.0579743	0.465703	0.446389	90
cg25368813	PKHD1	6	0.00531603	0.00537431	0.443275	0.469236	17
cg05043557	PITPNM3	17	0.0984107	0.0986926	0.47011	0.479498	170
cg12385467	C3orf30	3	0.00531803	0.00537497	0.459793	0.471774	7
cg10320856		7	0.00414319	0.00421207	0.448829	0.449193	42
cg06895767	SGCZ	8	0.00602812	0.00605306	0.55049	0.546883	7
cg09414948		1	0.00908587	0.00918338	0.453443	0.4591	33
cg01785490		1	0.0114375	0.011457	0.374596	0.406294	26
cg22363301	C12orf54	12	0.00593625	0.00597519	0.420483	0.426587	106
cg15167956	C13orf38	13	0.0332804	0.0334374	0.429629	0.448018	304
cg05043657	GABRA5	15	0.00500376	0.00515035	0.47689	0.468379	4
cg17090891		1	0.0184364	0.0184069	0.556488	0.582223	32
cg21201572	AGR2	7	0.00808913	0.00814168	0.467326	0.466541	12
cg20118717	SYNGAP1	6	0.0152479	0.0153035	0.425153	0.459427	160
cg19098710	RASAL1	12	0.017878	0.0179319	0.459411	0.480733	42
cg14267020	SCARNA8	9	0.456506	0.454934	0.660846	0.660613	713
cg18105315	MANEAL	1	0.00741469	0.00746326	0.445878	0.470202	52
cg24384882	COL4A2	13	0.0064524	0.00646275	0.466148	0.484186	12
cg01003015	VIM	10	0.0526497	0.0519789	0.789896	0.77453	560
cg27327312		4	0.137697	0.137637	0.421253	0.442586	122
cg23368416	H2AFJ	12	0.00152075	0.0015776	0.557541	0.559837	3
cg17090954		8	0.0366458	0.0366955	0.442893	0.449805	174
cg05043716	DOCK5	8	0.00606424	0.0061469	0.467198	0.47869	33
cg23368458		14	0.0107604	0.0108111	0.452053	0.4563	67
cg12385482		11	0.021462	0.0212423	0.660798	0.651741	198
cg14267222		10	0.00559893	0.00568818	0.436532	0.430984	34
cg11286122	PHLDB1	11	0.0198198	0.0199394	0.437228	0.444987	199
cg08520200		19	0.0095274	0.00954342	0.4457	0.449136	25
cg05977523	IFT140	16	0.166667	0.166851	0.584809	0.572797	666
cg03379894		5	0.00710741	0.00713048	0.471064	0.468076	20
cg07711927		7	0.0278959	0.0278271	0.497121	0.498748	178
cg21201830	C11orf21	11	0.457546	0.455543	0.605681	0.634215	221
cg26370484		8	0.0559305	0.0561955	0.386811	0.411235	229
cg18105529	DNAH2	17	0.00466772	0.00474569	0.541597	0.542771	5
cg22363327	SFRS13B	6	0.0300006	0.0299971	0.410247	0.437917	263
cg07712198		5	0.0151424	0.0151994	0.450356	0.469734	71
cg11286405	SNORD115-15	15	0.00522203	0.00531892	0.449774	0.472541	47
cg16248390		3	0.416384	0.417503	0.675831	0.654594	469
cg26370729	F2RL1	5	0.0283783	0.0285301	0.392686	0.435185	242
cg25369027	KLF10	8	0.0475898	0.0477473	0.543979	0.54906	95
cg13386070	TNN	1	0.00490884	0.00494459	0.43704	0.451893	85
cg07712243	MLLT1	19	0.0200013	0.0201421	0.509089	0.481592	77
cg14267263	DMRT1	9	0.0125758	0.0125791	0.459367	0.454429	77
cg00244391	C6orf182	6	0.0153998	0.0154915	0.472598	0.461279	11
cg21201884	NADSYN1	11	0.001	0.00100261	0.462741	0.467274	27
cg24385322	RELL2	5	0.00505437	0.00507449	0.490889	0.459614	22
cg04230029	MED13L	12	0.488431	0.489316	0.624723	0.608665	342
cg18105612		14	0.00640754	0.00640128	0.455753	0.482964	71
cg05977551	ASAH2B	10	0.00974737	0.00981775	0.611556	0.601375	2
cg27327334	CCDC72	3	0.00601533	0.00600328	0.45048	0.444049	58
cg11286436	NTRK3	15	0.00259878	0.00262892	0.486498	0.486508	8
cg10320997	SYNPO2	4	0.0248201	0.0247897	0.460738	0.468104	154
cg01785514	TATDN3	1	0.214107	0.211131	0.524734	0.549986	476
cg06895849		7	0.0210938	0.0212143	0.471139	0.494658	155
cg15167959		13	0.00578075	0.00585204	0.468604	0.454763	22
cg25369070		13	0.0305166	0.0305702	0.485049	0.479295	100
cg00244517	ARL9	4	0.318973	0.31978	0.774305	0.748428	323
cg09415366	INPP5A	10	0.424768	0.42642	0.57719	0.539205	557
cg24385652		10	0.0101158	0.0101737	0.449938	0.481797	102
cg19098768	FAR1	11	0.052071	0.0521924	0.455661	0.475237	173
cg27327370		2	0.00615662	0.00622889	0.491547	0.483957	7
cg13386109		6	0.014615	0.0146642	0.489026	0.53272	36
cg26370886	RASIP1	19	0.00222013	0.00221736	0.47709	0.496706	7
cg11287055	DSCR3	21	0.0288287	0.0291255	0.593572	0.575964	262
cg05977669	HOXA11AS	7	0.00926106	0.0093501	0.552725	0.572251	5
cg18105675	COLEC11	2	0.468319	0.468088	0.400659	0.437155	287
cg21201924	RXRA	9	0.00486672	0.00485973	0.508358	0.519906	15
cg10321026	CAMTA1	1	0.00695861	0.00695957	0.443693	0.464776	38
cg14267284	C9orf3	9	0.00859477	0.00880714	0.788296	0.739095	2
cg03380342		4	0.0411767	0.0412589	0.493956	0.495058	122
cg20118840		11	0.187947	0.187981	0.485763	0.476963	465
cg08520408		16	0.0114441	0.0114354	0.328265	0.349767	173
cg07712493	CDO1	5	0.0187587	0.0187723	0.515838	0.458721	29
cg11287443	SLC25A42	19	0.001	0.00111857	0.454597	0.465384	28
cg19098785	CDK18	1	0.00681485	0.00684544	0.543566	0.548174	10
cg04230050		6	0.0104171	0.0104835	0.479452	0.463375	40
cg00244642		6	0.0317741	0.0316803	0.409917	0.396042	77
cg05977671		15	0.0214919	0.0215622	0.420873	0.407869	59
cg25369168	FAM163A	1	0.00909547	0.00909618	0.41242	0.408424	49
cg21201971	PRKAR1B	7	0.00502144	0.00503174	0.52638	0.52482	7
cg19098932	PEX10	1	0.0485473	0.0482519	0.672041	0.628487	33
cg01003245	POGZ	1	0.0113452	0.0115332	0.458599	0.475099	63
cg11287647	ARL4A	7	0.276356	0.27654	0.60435	0.598596	207
cg06896281	TRIM26	6	0.00289428	0.00292099	0.454833	0.446186	147
cg17091049		1	0.0471125	0.047434	0.517263	0.51191	192
cg19099049	SEMA6D	15	0.0104141	0.0104326	0.430365	0.449402	112
cg27327647	TAGLN3	3	0.119521	0.121507	0.57491	0.595555	846
cg13386217	MYOM2	8	0.0387889	0.0390031	0.47368	0.481535	32
cg18105725	SLC22A1	6	0.0359126	0.0359968	0.46462	0.479044	98
cg00244747	SLC26A10	12	0.0314287	0.0316319	0.463603	0.461632	222
cg24385666	ZFYVE28	4	0.0231358	0.0230914	0.460553	0.466794	283
cg14267525		6	0.279728	0.278864	0.587077	0.591234	482
cg21202204	ADAMTSL2	9	0.140149	0.141943	0.488787	0.458593	253
cg20119015	ARAP2	4	0.00506253	0.00509245	0.452997	0.445657	57
cg06896534	BMPR1B	4	0.0540937	0.0540127	0.399069	0.410782	197
cg15168450		6	0.00154267	0.00158788	0.472422	0.507882	6
cg01003320		7	0.0102587	0.0102769	0.453848	0.475919	106
cg23369601	NSUN2	5	0.0157801	0.0157818	0.452526	0.472297	123
cg09415754		6	0.0353952	0.0354177	0.450847	0.441569	61
cg03380744	APBA2	15	0.0428155	0.0427736	0.50732	0.495765	266
cg08520443	NXN	17	0.0181408	0.0182881	0.539203	0.52036	27
cg24385902	UTRN	6	0.0644728	0.0657391	0.528948	0.511463	392
cg26370959		19	0.0108917	0.0110084	0.52472	0.512527	28
cg17091301		2	0.00961923	0.00963056	0.478693	0.467253	58
cg12385672	NSUN6	10	0.0188161	0.018874	0.511151	0.537147	4
cg07712541	GRID1	10	0.00577425	0.0058227	0.457881	0.456531	36
cg27328236		10	0.0311391	0.0311189	0.448382	0.474243	14
cg20119101	MAGI1	3	0.00106448	0.00120791	0.450911	0.474493	32
cg25369248	CPZ	4	0.0398954	0.0399065	0.522781	0.509282	81
cg14267542	KIAA0649	9	0.0610025	0.0611683	0.508465	0.502421	25
cg21202295	C1orf223	1	0.0039752	0.00399183	0.476445	0.470492	22
cg26371061	CARTPT	5	0.0165624	0.0165257	0.453101	0.463116	44
cg11287850	ZNF599	19	0.027603	0.027629	0.548134	0.541799	29
cg23369670	XRCC3	14	0.0127397	0.0144535	0.534526	0.529377	467
cg07712663	FAM49A	2	0.462183	0.462644	0.391501	0.390743	237
cg19099213	SPP2	2	0.0164477	0.0165861	0.515375	0.516115	14
cg06896663	SNX16	8	0.00527308	0.00532038	0.378915	0.397074	255
cg19099843	VWDE	7	0.00101623	0.00118188	0.47699	0.495064	12
cg01785566	WWOX	16	0.0137721	0.0137462	0.514003	0.513718	28
cg02585745	DCUN1D2	13	0.0252508	0.0253012	0.466531	0.503277	53
cg24386135		7	0.003941	0.00399507	0.415674	0.437111	265
cg26371206	BFSP1	20	0.0763591	0.0767526	0.279347	0.355695	277
cg13386634	WDR27	6	0.00175261	0.00178285	0.441191	0.44489	106
cg07712892		2	0.0169286	0.0169616	0.464001	0.486021	112
cg17091312	EPAS1	2	0.0175424	0.017561	0.415881	0.426069	37
cg15168673	TRPA1	8	0.00693585	0.00692606	0.460987	0.471312	18
cg18105749		15	0.0491738	0.0492785	0.436692	0.434824	123
cg04230117	NSL1	1	0.00411607	0.0041389	0.419804	0.433229	137
cg27328245		6	0.149289	0.148397	0.642448	0.634187	525
cg17091361	TEKT3	17	0.00121045	0.00134818	0.566478	0.572715	2
cg19100138	ECE2	3	0.0209645	0.0208876	0.448951	0.429024	49
cg21202452	NOTO	2	0.0125055	0.012592	0.443602	0.467565	158
cg24386296	TMEM129	4	0.00524106	0.00526816	0.444882	0.432129	61
cg27328431	TRPM2	21	0.101583	0.101894	0.465805	0.477037	83
cg16248604		6	0.0287532	0.028765	0.42042	0.450121	173
cg04230403	FAS	10	0.0195877	0.0197092	0.456056	0.466741	68
cg01785568	MSX1	4	0.0310082	0.0311774	0.523168	0.530568	64
cg19100169	CCNJL	5	0.00755889	0.00761104	0.696866	0.688174	3
cg13386903	RPS6KA2	6	0.0225222	0.0224996	0.441886	0.470263	319
cg18105767	CYP2S1	19	0.0150383	0.0150394	0.506579	0.498302	18
cg11287987	SOST	17	0.0137846	0.0138584	0.435019	0.480346	38
cg25369560	GJB6	13	0.00539281	0.0054629	0.582448	0.575482	4
cg14267645	STRA8	7	0.00477863	0.00480756	0.455459	0.451026	23
cg17091456	ELOVL5	6	0.00277214	0.00281243	0.446251	0.464499	56
cg02586023	FILIP1	6	0.001	0.00103349	0.446852	0.4741	69
cg24386596	VAPB	20	0.36761	0.367137	0.751459	0.746904	206
cg22364668	SLC17A7	19	0.00329121	0.0033121	0.466603	0.475014	22
cg18105842	FGF11	17	0.0116828	0.0116694	0.412002	0.410356	14
cg26371346	SNORD54	8	0.023386	0.0238379	0.533486	0.524867	672
cg27328673	PCDHB15	5	0.0234967	0.023355	0.460782	0.482613	109
cg15168727		5	0.00482045	0.00486391	0.456602	0.467998	11
cg18105979	FLT4	5	0.0730185	0.0733614	0.65731	0.627961	82
cg23369685	ARID4B	1	0.00629056	0.00633834	0.480449	0.484755	81
cg05977776	ALLC	2	0.0367327	0.0368001	0.500369	0.474445	87
cg06897282		13	0.10481	0.104669	0.392642	0.389146	325
cg25369757		3	0.0140242	0.0140908	0.428546	0.434078	158
cg12385729		1	0.0404758	0.0417898	0.764296	0.73926	128
cg19100357	SRP14	15	0.19528	0.194773	0.720214	0.712848	265
cg05044173	CD4	12	0.141203	0.141202	0.506198	0.480324	93
cg08520451		19	0.0863686	0.08605	0.594915	0.598725	105
cg06897306	PTPRN2	7	0.0101803	0.0102307	0.470228	0.443274	19
cg01785706		12	0.00484375	0.00487213	0.563596	0.532367	2
cg21202551		14	0.636427	0.637585	0.718057	0.698512	156
cg11288092	HSDL2	9	0.00372147	0.00375837	0.478337	0.482943	16
cg25370567		13	0.0175037	0.0176458	0.550812	0.549574	16
cg15168816	RBM24	6	0.0623379	0.062061	0.600378	0.592512	87
cg12385811	COL23A1	5	0.0019304	0.00199662	0.528665	0.488139	6
cg05977781		17	0.114372	0.114597	0.525066	0.507014	260
cg14267671	SFRS16	19	0.104996	0.104974	0.40721	0.426273	96
cg04230438	TPPP	5	0.0919374	0.0916976	0.576269	0.554634	132
cg07712904	BMF	15	0.155222	0.155186	0.68049	0.657514	131
cg01785906	TNXB	6	0.001	0.00100059	0.425078	0.450237	9
cg25370658		6	0.0620276	0.062283	0.461151	0.465001	193
cg15168958	FARP1	13	0.0124624	0.0125101	0.441743	0.441753	57
cg21202740		7	0.00662619	0.00666492	0.445027	0.452992	84
cg13387113	MXRA7	17	0.0340688	0.034138	0.495609	0.482729	136
cg11288144	KIAA1949	6	0.00334834	0.00337844	0.455138	0.483704	62
cg02586249	EIF2B3	1	0.0180247	0.0180926	0.484365	0.491729	222
cg22364819	BIN1	2	0.00903764	0.0090384	0.453475	0.486652	30
cg23369753	ZNF575	19	0.0753898	0.0755147	0.489464	0.498525	91
cg25370941	ADARB2	10	0.0145557	0.0145542	0.460029	0.484451	85
cg12386049		3	0.00626767	0.00632659	0.409788	0.401379	159
cg04230699	GPR19	12	0.0167274	0.0167675	0.516439	0.529236	103
cg19100596	COL16A1	1	0.0259967	0.0257554	0.536549	0.521183	42
cg01786048	ESPNL	2	0.116818	0.136259	0.762882	0.748041	693
cg05044185	GABRA5	15	0.0145673	0.0145728	0.450661	0.454095	23
cg16248798		1	0.546505	0.547432	0.566979	0.572569	911
cg13387232	CRIPAK	4	0.00197478	0.00204186	0.536035	0.517886	7
cg15168995	CARD10	22	0.00355032	0.00360313	0.503855	0.481459	14
cg06897661	ADCY7	16	0.0152742	0.0152638	0.521942	0.529356	11
cg02586507	PTPRN2	7	0.00692237	0.00696561	0.442107	0.450287	117
cg06897860		1	0.0393765	0.0394028	0.372305	0.414902	110
cg21202862	CLPTM1L	5	0.0440924	0.0441135	0.472565	0.49611	77
cg19100884	RASA3	13	0.0587484	0.0584354	0.575082	0.573902	255
cg05977955	CHCHD6	3	0.0226693	0.0239631	0.465845	0.478767	287
cg22364929	CALML6	1	0.025988	0.0261606	0.488864	0.501221	139
cg18106186	IGSF21	1	0.00913092	0.00908315	0.475673	0.46256	69
cg12386061	CTDSPL	3	0.0383828	0.0395165	0.760493	0.740285	123
cg27328839	DLG5	10	0.00287906	0.00291376	0.445848	0.47245	90
cg26371501		3	0.0253207	0.0252878	0.440238	0.468318	53
cg23369909		11	0.151882	0.152262	0.617965	0.581636	320
cg01003666		7	0.0739946	0.0740363	0.48938	0.464783	102
cg13387235	SAE1	19	0.00210513	0.00214393	0.496249	0.511938	5
cg22365119		12	0.0034536	0.00349154	0.42721	0.428458	56
cg20119487	BEST1	11	0.0875961	0.0876719	0.534485	0.572626	48
cg16249010	PTPRN2	7	0.176779	0.177182	0.59721	0.580461	312
cg25371036	AMOTL1	11	0.00769588	0.00775791	0.448364	0.476841	31
cg01003724	RABIF	1	0.0119323	0.0118513	0.404128	0.380056	106
cg18106312	TRIM9	14	0.00134674	0.00145757	0.526557	0.523973	6
cg21203420	BRWD1	21	0.0410008	0.0409688	0.42839	0.423868	498
cg07713318		11	0.0160915	0.0161207	0.46768	0.447538	40
cg16249086		14	0.00365528	0.00367044	0.443237	0.448183	51
cg00244882	ITIH5	10	0.068141	0.0682116	0.377366	0.435352	168
cg08520742	KDM2B	12	0.00391419	0.0039267	0.463267	0.465482	27
cg25371182	CTNS	17	0.0172146	0.0173369	0.482541	0.507767	37
cg15169077	ENPP5	6	0.0188089	0.0190234	0.44991	0.476313	119
cg10321236	MYO7A	11	0.0768985	0.0768144	0.545056	0.544445	59
cg05977992	MTHFD1L	6	0.0715136	0.0716964	0.468796	0.476665	49
cg19100935	RSU1	10	0.0791887	0.0790838	0.465209	0.479838	207
cg15169189	PTPRM	18	0.0124195	0.0127485	0.507806	0.523565	9
cg09416175	DCAF8	1	0.0138738	0.0138755	0.478335	0.47548	58
cg21203562	POLS	5	0.0170224	0.016983	0.420207	0.438441	124
cg01003803	FGF20	8	0.127182	0.127106	0.590061	0.575291	183
cg24387101	BRF1	14	0.0173516	0.0172621	0.564454	0.548103	103
cg20119532	C20orf54	20	0.144641	0.144759	0.520559	0.525343	101
cg12386285	PRDM5	4	0.0710364	0.0736078	0.556473	0.580489	964
cg22365132	LYRM4	6	0.253866	0.251454	0.698945	0.686034	698
cg21203569	NR1H3	11	0.00412332	0.00417215	0.480931	0.47658	41
cg09416301	C11orf65	11	0.0106111	0.0106994	0.497668	0.49305	75
cg26371512	TMEM168	7	0.022569	0.0227046	0.423992	0.442577	255
cg23369985	JAKMIP3	10	0.0116982	0.0117951	0.44358	0.450555	32
cg15169266		7	0.00994788	0.00997285	0.452039	0.465006	57
cg16249340	WDR27	6	0.00508149	0.00511426	0.444208	0.479413	40
cg27329091		2	0.0211072	0.0210876	0.422757	0.482669	42
cg02586610	SEMA5B	3	0.0234656	0.0235939	0.440907	0.451951	82
cg00245465	AICDA	12	0.186243	0.186341	0.617229	0.608855	97
cg03380773	NKX6-3	8	0.00230391	0.00230668	0.612174	0.586359	3
cg04231019	UMOD	16	0.001	0.00100043	0.399064	0.395689	13
cg06898214	MOV10L1	22	0.218635	0.219129	0.633443	0.62437	607
cg25371332		2	0.103757	0.103754	0.510254	0.514605	321
cg16249355		17	0.0078153	0.0078731	0.665275	0.654081	2
cg12386329	GOLGA3	12	0.00372214	0.00373354	0.472026	0.498515	45
cg08521073	HRK	12	0.0034093	0.00341038	0.459226	0.469101	61
cg00245502	ABLIM3	5	0.0399713	0.0397743	0.563508	0.572552	153
cg15169374	CACNB2	10	0.110048	0.110173	0.479652	0.483478	414
cg11288202	TRAM2	6	0.0615314	0.0615147	0.502699	0.525716	155
cg08521187		2	0.00394426	0.0040348	0.473603	0.478636	17
cg00245538	PCDH20	13	0.00950038	0.00953936	0.478582	0.486259	13
cg25371385		2	0.0168823	0.0168852	0.432153	0.445912	72
cg05978010	MRPL13	8	0.077258	0.0771958	0.541607	0.543301	297
cg09416521	FOXK2	17	0.00432357	0.00434784	0.435145	0.404634	43
cg12386509		17	0.00357499	0.00363991	0.514612	0.488955	5
cg10321302	CCNY	10	0.0291102	0.0293746	0.505856	0.483965	87
cg19100996	FBRSL1	12	0.0614833	0.061666	0.49627	0.546357	114
cg21203775		9	0.0150816	0.0150526	0.462038	0.459875	17
cg26371705	MIRLET7A3	22	0.00604762	0.00595618	0.636403	0.593717	6
cg11288260		13	0.00543588	0.00542106	0.446511	0.445732	60
cg19101018	GLT25D2	1	0.00509032	0.0051088	0.458958	0.429126	16
cg15169900		6	0.00119108	0.00132271	0.595287	0.568077	2
cg20119871	ATP10A	15	0.0275441	0.0277163	0.483933	0.461039	15
cg09416543	IRX5	16	0.00318518	0.00320756	0.440037	0.494613	35
cg01003961	SP8	7	0.0169792	0.0169785	0.44688	0.484085	73
cg19101154	LPCAT1	5	0.0495929	0.0497148	0.299918	0.341088	31
cg13387854		5	0.0125148	0.0124689	0.534155	0.510932	13
cg12386646	ITPKA	15	0.00311166	0.00320724	0.502433	0.493089	4
cg15170456		2	0.00542283	0.00544554	0.472442	0.445399	8
cg20119891	FIBIN	11	0.0119225	0.012089	0.472257	0.490978	63
cg01786216	LOC360030	12	0.00535328	0.00539325	0.49389	0.512015	17
cg24387285		22	0.0114612	0.0116689	0.47075	0.462849	59
cg21203941	KIF24	9	0.0133481	0.0133964	0.456476	0.479702	117
cg11288297	ST5	11	0.00454541	0.00455861	0.526179	0.51206	268
cg14267780	HCCA2	11	0.056217	0.0561498	0.426475	0.415521	190
cg17091793	FNDC3A	13	0.00149342	0.00155227	0.510888	0.502261	8
cg19101326	ZFPM2	8	0.001	0.00100148	0.451218	0.469464	9
cg23370170		4	0.109005	0.109173	0.462459	0.488334	154
cg18106582	SNX18	5	0.307088	0.304097	0.784598	0.763669	779
cg22365240		2	0.120536	0.120485	0.471543	0.471744	198
cg01004017	GLI2	2	0.215602	0.215492	0.434557	0.432322	82
cg09416903	SUSD4	1	0.0212074	0.0212321	0.452832	0.45278	146
cg03380809		16	0.138162	0.138257	0.435505	0.451013	201
cg27330627	NSUN5	7	0.00281189	0.00284443	0.459589	0.440009	53
cg14267811	TSC1	9	0.316336	0.315806	0.509758	0.491373	278
cg19101566	SLC25A27	6	0.111431	0.118832	0.569613	0.588735	199
cg05044639		2	0.00184285	0.00189744	0.543286	0.532723	4
cg23370306		2	0.0108895	0.0110424	0.467282	0.492265	112
cg15170605	ADD2	2	0.0713286	0.0712643	0.739949	0.733528	659
cg17092099		12	0.0589626	0.0591142	0.50639	0.507865	188
cg08521332	MIR1826	16	0.00445307	0.00454826	0.51996	0.526592	7
cg20119987	CCDC129	7	0.0207287	0.0211596	0.543129	0.526828	363
cg11288686	TMTC1	12	0.00736406	0.00733288	0.437059	0.475067	65
cg22365276	ANXA2	15	0.0106117	0.0106228	0.376074	0.39812	71
cg04231050	BFSP2	3	0.0453527	0.0455786	0.399939	0.442101	61
cg13388191	PRDM16	1	0.0476126	0.0478347	0.533655	0.527262	89
cg00245746	TMEM18	2	0.0417246	0.0416115	0.377659	0.393955	137
cg12386698		17	0.0028096	0.00283787	0.460393	0.458907	67
cg23370360	CRISP1	6	0.00661586	0.00663258	0.45128	0.474644	112
cg07713493	CDK18	1	0.534596	0.534338	0.375186	0.37749	292
cg13388253	KLK8	19	0.0705164	0.0705886	0.382	0.386467	87
cg15170715	EMILIN1	2	0.0105046	0.010582	0.449595	0.476646	28
cg02586910	CD9	12	0.079784	0.0798239	0.507823	0.539536	50
cg06898308		5	0.00152063	0.00160479	0.510975	0.508354	7
cg05978154	SLC12A7	5	0.0868543	0.086805	0.642216	0.623497	163
cg01004063		14	0.266725	0.266471	0.571194	0.578292	677
cg24388061	TRAPPC9	8	0.00804435	0.00812473	0.462346	0.471741	49
cg27330824		6	0.00235892	0.00241632	0.487654	0.477909	10
cg23370512	SYT7	11	0.0146907	0.0146778	0.524441	0.527213	42
cg19102293		7	0.0634475	0.0634212	0.480497	0.503351	318
cg06898502	TGIF1	18	0.0392866	0.039323	0.491036	0.460728	34
cg08521396		16	0.119331	0.119059	0.618294	0.637253	130
cg14268120	ITGAE	17	0.00585228	0.00590906	0.49342	0.495732	41
cg09416908	ME3	11	0.0228595	0.022939	0.469162	0.48878	220
cg27331241	PRKAR1B	7	0.0893159	0.0898924	0.543853	0.519863	432
cg21204139	UBE2U	1	0.039317	0.0394708	0.392927	0.380966	268
cg25371564		1	0.0154125	0.015474	0.435012	0.38731	174
cg23370883	MYL7	7	0.00737833	0.00733046	0.437514	0.448003	53
cg00245856	MCF2L	13	0.00273443	0.00282163	0.412374	0.387817	46
cg27331316	CSMD2	1	0.0565114	0.0567482	0.516167	0.508588	10
cg08521684	MUC4	3	0.0825371	0.0827939	0.53475	0.524103	217
cg25371590		2	0.0102882	0.0103295	0.45631	0.470923	29
cg27331665		11	0.127833	0.128241	0.530595	0.529483	69
cg26371957	NINJ2	12	0.73697	0.736582	0.71383	0.706808	325
cg20120165	MYCBPAP	17	0.183598	0.183916	0.395395	0.395761	335
cg22365757	LCE1D	1	0.123667	0.123152	0.568975	0.557033	311
cg14268194	TPK1	7	0.0038533	0.00388135	0.458838	0.479154	52
cg00245890		3	0.0340587	0.0340672	0.420792	0.430516	110
cg16250800	KRTAP4-8	17	0.0471084	0.0471105	0.447844	0.457074	387
cg15170743	ZNF470	19	0.00954347	0.00959176	0.424459	0.418609	47
cg06898549		12	0.0154072	0.0153864	0.455579	0.476526	99
cg13388466		17	0.119149	0.119988	0.646326	0.636539	474
cg17092519		11	0.0381258	0.0381132	0.38803	0.381761	240
cg01004682		16	0.010447	0.0105105	0.44464	0.469964	20
cg02587602		11	0.290218	0.290564	0.448154	0.461104	217
cg08521777	CLUAP1	16	0.0106333	0.010703	0.482389	0.505111	18
cg24388263		19	0.00449759	0.00452939	0.466221	0.484051	37
cg27331871	INS-IGF2	11	0.143888	0.143804	0.508762	0.501358	118
cg01786329		16	0.0144954	0.0145173	0.479116	0.491722	24
cg23370946	MGC45800	4	0.129179	0.129069	0.5148	0.53309	160
cg16250868	SDK1	7	0.00212088	0.00217858	0.439234	0.431896	72
cg17092523	VAMP1	12	0.018284	0.0183361	0.453825	0.479646	121
cg08521967	GJC2	1	0.00721146	0.00729789	0.468316	0.470493	75
cg19102531		17	0.00890117	0.00910435	0.4259	0.471344	16
cg13388615		2	0.017519	0.0174724	0.56853	0.525149	13
cg20120208	TLX1	10	0.0224917	0.0225379	0.407956	0.444349	25
cg21204492	XKR4	8	0.0350346	0.034693	0.581063	0.569865	551
cg27332026	SLC39A6	18	0.00355773	0.00360152	0.476396	0.492111	41
cg20120351		11	0.0106994	0.0106999	0.458812	0.431642	38
cg05044772		2	0.00799781	0.00804357	0.510551	0.49974	7
cg04231094	KLHL35	11	0.0230873	0.0230805	0.381118	0.37355	152
cg02587606		10	0.0676364	0.0676012	0.429275	0.423834	150
cg19102621	ZNF385D	3	0.416861	0.416078	0.424893	0.396308	269
cg15171154	TGFBR2	3	0.0221655	0.0223147	0.427128	0.429699	39
cg11288764	SLC6A5	11	0.046039	0.0460582	0.497618	0.488895	191
cg17092935		13	0.0525359	0.0526532	0.547513	0.530328	302
cg13388692		1	0.001	0.00100416	0.435512	0.435525	21
cg18106923		2	0.0179249	0.0179251	0.453591	0.492228	16
cg19102740		6	0.00554748	0.00564021	0.456145	0.490566	24
cg01004980	PRKAR2A	3	0.00215414	0.00219915	0.468766	0.455177	44
cg10321876	FHAD1	1	0.0529813	0.0530146	0.47377	0.473234	124
cg08521987	SLC18A2	10	0.00281128	0.00284486	0.460175	0.461701	77
cg02587643	CAST	5	0.03309	0.0329522	0.414099	0.420407	228
cg01005080	LHX8	1	0.0130356	0.0130341	0.454631	0.4468	98
cg16251130	FAT1	4	0.162445	0.163096	0.693549	0.643476	154
cg06898830	ODF2L	1	0.00696602	0.00695862	0.447148	0.487166	69
cg27332053		7	0.0147269	0.0147808	0.432129	0.43028	272
cg08522087	ANKH	5	0.00545098	0.00549742	0.464416	0.476733	16
cg05978306	MYO1C	17	0.0378073	0.0377573	0.455824	0.506433	222
cg20120438	FSD1	19	0.0979977	0.0977451	0.530463	0.510766	106
cg26372400	ACVRL1	12	0.00979798	0.00993987	0.611519	0.585046	5
cg25371634	HOXD10	2	0.00339731	0.00341846	0.503682	0.488021	5
cg08522101	C19orf62	19	0.00450324	0.00453182	0.585805	0.568311	1
cg05044778	PLXNA1	3	0.00321011	0.00324042	0.515815	0.513271	7
cg02587648	PRKCZ	1	0.123579	0.123366	0.60386	0.584563	254
cg01786360		6	0.00313527	0.00313139	0.467354	0.467347	14
cg26372423	DGCR8	22	0.148124	0.147989	0.524792	0.524457	372
cg03380964		4	0.183518	0.183881	0.573948	0.564896	487
cg25371658	ARMC6	19	0.00313025	0.00317595	0.463529	0.46526	44
cg07713807	CYB5B	16	0.0734271	0.0736061	0.480709	0.482006	200
cg11288801	DAZAP1	19	0.0179061	0.0179453	0.463633	0.489829	25
cg17092956		10	0.31297	0.313972	0.609358	0.59813	706
cg27332104		15	0.0248795	0.0250354	0.561658	0.542422	53
cg16251232	NUDCD3	7	0.0130642	0.0131425	0.471739	0.465907	178
cg01005211		3	0.0204548	0.020402	0.373779	0.356122	42
cg14268223	DNAJA1	9	0.128272	0.128333	0.551523	0.536228	458
cg23371016		2	0.138031	0.137871	0.527831	0.54729	171
cg22365946	AMIGO1	1	0.00455045	0.00464536	0.455514	0.47633	25
cg00245896	ABLIM2	4	0.0433951	0.0435354	0.391996	0.416821	67
cg25371692	MRPL4	19	0.00286482	0.0028972	0.479393	0.468436	61
cg19102955	TRMT6	20	0.00788551	0.0080103	0.51424	0.529435	22
cg08522107	ZNF354C	5	0.00896269	0.00907721	0.52427	0.502483	29
cg05044809		5	0.0495445	0.0495633	0.551837	0.52559	187
cg15171155		3	0.181148	0.18127	0.391993	0.425317	324
cg16251255	LOC100133469	14	0.122203	0.12184	0.566019	0.571537	364
cg18107006	HNRPLL	2	0.00366062	0.00373854	0.475687	0.492275	21
cg05978827	SH3BP4	2	0.0566073	0.0570244	0.560005	0.52604	34
cg17093088	GRID2IP	7	0.0876129	0.0876395	0.61273	0.597909	96
cg21204530	ERGIC1	5	0.195758	0.195591	0.570481	0.542988	82
cg14268226	HAUS6	9	0.0818815	0.0820402	0.462402	0.472094	405
cg20120491	DMC1	22	0.0560516	0.0562429	0.474682	0.526343	21
cg27332575	BMP8A	1	0.0122059	0.0122037	0.45071	0.452252	101
cg21204965	CSMD2	1	0.0036975	0.00377886	0.431045	0.44976	31
cg02588309	TTC33	5	0.00783047	0.0077959	0.435248	0.462667	49
cg06898923	RAB18	10	0.0283031	0.0287592	0.610943	0.592143	88
cg11288831	RASA3	13	0.319954	0.320287	0.65489	0.641924	523
cg16251576	LOC338758	12	0.00996747	0.0100097	0.44812	0.447321	32
cg04231340		16	0.128265	0.128203	0.432184	0.42975	126
cg25372290		11	0.0282175	0.0283459	0.433041	0.439834	84
cg24389195	UBL3	13	0.00422385	0.00425663	0.538855	0.515032	16
cg27332878	ARNT2	15	0.0282183	0.0284241	0.465227	0.466982	71
cg13389209	COL5A1	9	0.00771554	0.0077742	0.430055	0.453995	51
cg26372893	WDR8	1	0.0649963	0.0646025	0.708028	0.704853	43
cg15171226	ARHGEF18	19	0.0981146	0.0988374	0.664039	0.631563	293
cg18107019		1	0.0371977	0.0373018	0.50511	0.490394	45
cg01005303	KIAA2013	1	0.018169	0.0183929	0.451114	0.438991	157
cg14268506	SNORD36B	9	0.0671878	0.0657089	0.681829	0.649011	463
cg01786382		5	0.0351507	0.0351063	0.421852	0.411359	50
cg17093267	XPNPEP1	10	0.0683151	0.0684259	0.573629	0.538105	38
cg08522340	CTSC	11	0.0614678	0.0613297	0.557053	0.563167	196
cg26373051		2	0.00451931	0.00458432	0.45757	0.503533	26
cg02589233		4	0.102025	0.101923	0.404599	0.423974	83
cg20120512	DACT3	19	0.026627	0.0266778	0.449509	0.447322	32
cg27332938	ZNF511	10	0.515283	0.514464	0.640164	0.643285	309
cg10322124		8	0.00452531	0.0045873	0.463013	0.472672	29
cg25372296		1	0.0453511	0.0452646	0.415316	0.427835	65
cg26373071	CLPTM1L	5	0.200807	0.200454	0.587225	0.552308	176
cg21205222		8	0.021983	0.0221276	0.449643	0.471079	233
cg16251626	WDR65	1	0.12818	0.127946	0.498817	0.540013	380
cg13389211	CCDC40	17	0.0388828	0.038909	0.463571	0.458063	165
cg12387232		2	0.0675743	0.0702301	0.574219	0.556087	163
cg20121012		12	0.00636397	0.00640691	0.678974	0.637323	4
cg23371106	CNTNAP2	7	0.00169732	0.00175911	0.508014	0.510408	6
cg19103398	C3orf67	3	0.00298603	0.0030292	0.455168	0.457977	55
cg06899192	ACACA	17	0.030041	0.0301678	0.482055	0.48975	156
cg03381209	NFIC	19	0.1962	0.196493	0.728044	0.699524	70
cg12387247	FCER2	19	0.11016	0.110419	0.559965	0.562282	73
cg19103519		6	0.00193632	0.00203324	0.470073	0.514353	14
cg22366350	PTGES3	12	0.00686737	0.00691739	0.444976	0.487877	39
cg27332978	PRKAR1B	7	0.00188634	0.00194177	0.480703	0.476243	10
cg07713896	FAM92A1	8	0.021896	0.022017	0.484391	0.489499	111
cg24389239	PITPNM3	17	0.00142322	0.0014797	0.455004	0.472774	19
cg25372335	C10orf58	10	0.0201755	0.0202107	0.413738	0.414996	314
cg17093401	ZNF239	10	0.0203024	0.0204069	0.426429	0.445834	220
cg10322254	SH3BP2	4	0.00147731	0.00152856	0.458426	0.479982	30
cg14268780	FTCD	21	0.0651477	0.0650861	0.550009	0.520338	107
cg22366375	LGI2	4	0.0639139	0.0639687	0.385835	0.381346	164
cg09417176	TACC2	10	0.0236303	0.0236009	0.397269	0.408661	67
cg16251641	FZR1	19	0.0250038	0.0249583	0.50908	0.516547	45
cg20121753	ELMO1	7	0.0190625	0.0191276	0.416146	0.412501	58
cg01005349	RGMB	5	0.00842026	0.00813229	0.42324	0.420411	545
cg15171237	CASP3	4	0.023332	0.0236679	0.549726	0.52094	108
cg12387464	OR8D4	11	0.053559	0.0536063	0.37981	0.390709	398
cg06899329	NDUFA13	19	0.00630612	0.0063422	0.43784	0.459774	199
cg22366799		11	0.0187937	0.0188824	0.367275	0.385914	74
cg26373351	ETV6	12	0.0143505	0.0143462	0.483734	0.476086	29
cg11288833	RSL24D1	15	0.0514061	0.0513127	0.425143	0.448716	597
cg01786704	SNRPN	15	0.151803	0.152041	0.604952	0.586948	87
cg22366819	OPRM1	6	0.00263285	0.002662	0.444222	0.454402	55
cg27333099	BTNL8	5	0.0100022	0.0100503	0.47153	0.491805	66
cg15171791	EIF2AK4	15	0.00382791	0.00390085	0.435014	0.419939	18
cg18107144	TINAGL1	1	0.0230722	0.0231297	0.442883	0.480523	212
cg19103546	ZDHHC11	5	0.0579156	0.0577109	0.515807	0.499355	123
cg00246486	CD200R1	3	0.0117092	0.0120773	0.478403	0.464359	140
cg15172007	DLK2	6	0.0231333	0.0231249	0.480841	0.48454	30
cg23371436	NAV2	11	0.0884574	0.0882914	0.396938	0.405512	91
cg10322361	PLCH1	3	0.0126234	0.0126339	0.431002	0.461729	271
cg22366909		6	0.00182202	0.00186995	0.508459	0.528382	9
cg05044843	GNAL	18	0.00803065	0.00806606	0.409993	0.420815	181
cg12387604	ANKRD17	4	0.0232336	0.0232291	0.595109	0.55516	21
cg24389347	C3orf22	3	0.0308973	0.0309275	0.451424	0.4324	224
cg18107232		13	0.00561127	0.00576885	0.456845	0.445951	44
cg19103609	PKN1	19	0.0710905	0.0711441	0.530031	0.530195	68
cg20121927	C6orf176	6	0.0107861	0.0108477	0.434418	0.453353	39
cg21205288		11	0.0189279	0.0189012	0.445045	0.463202	145
cg16251777	SYNE1	6	0.0896401	0.0874572	0.645436	0.635433	830
cg14269021	TBCD	17	0.115608	0.11541	0.549381	0.564647	217
cg21205305	C19orf76	19	0.0451238	0.0452255	0.609071	0.586956	17
cg04231541	TESSP1	16	0.0705077	0.0702366	0.418057	0.460996	120
cg25372722	INPP5A	10	0.040778	0.0408239	0.456645	0.426079	99
cg27333271	GRM7	3	0.0412436	0.0413622	0.448682	0.442734	146
cg16251902		17	0.0745701	0.0746448	0.503959	0.530536	248
cg22366933	CUX1	7	0.0529244	0.0530653	0.525332	0.501678	221
cg26373541	MRFAP1	4	0.0830724	0.0828812	0.455194	0.463057	52
cg01005441	ARHGEF10	8	0.0222379	0.0222728	0.679206	0.642152	22
cg19103704	FCGBP	19	0.20303	0.2028	0.590262	0.582982	544
cg13389502	HIC1	17	0.0677398	0.0677365	0.461098	0.463073	206
cg10322443		14	0.0204603	0.0205488	0.444507	0.457008	23
cg26373716	FAM150A	8	0.0181584	0.0182836	0.4496	0.478766	157
cg09417209		16	0.360043	0.36029	0.600872	0.601058	220
cg20122492	COBLL1	2	0.00127152	0.00135827	0.468454	0.513592	13
cg18107409	PPP2R5C	14	0.00786717	0.00785725	0.451735	0.426105	195
cg15172053		8	0.0351225	0.0351403	0.420002	0.436693	471
cg16252110		5	0.331067	0.331405	0.463276	0.467534	185
cg00246969	STK24	13	0.0109175	0.0110448	0.467779	0.443865	38
cg12388775	PABPC4	1	0.0162394	0.0163693	0.793249	0.744914	3
cg16252131	NR1D1	17	0.0100367	0.0100993	0.413465	0.404598	7
cg13389652	C19orf77	19	0.00952765	0.00961718	0.463809	0.497411	26
cg23371584	BTG2	1	0.528304	0.528084	0.69973	0.708924	200
cg11289234	EP400NL	12	0.00582007	0.00587625	0.432825	0.427999	66
cg22367159		1	0.215762	0.215732	0.474199	0.514497	111
cg01787285	SKI	1	0.0849269	0.0844863	0.406093	0.392896	109
cg07714085		2	0.0412412	0.0412083	0.42323	0.415408	64
cg16252808	C19orf24	19	0.0660761	0.0659664	0.499529	0.484641	12
cg01005486		3	0.122087	0.122228	0.429275	0.437874	123
cg02589576	TNNT2	1	0.0390436	0.0389152	0.448749	0.483149	84
cg20122518	HEATR2	7	0.125351	0.126387	0.594234	0.54771	246
cg18107425	MESP2	15	0.173701	0.174289	0.582036	0.543194	376
cg14269109		17	0.539823	0.538615	0.680343	0.671947	597
cg13389876	SLC4A11	20	0.00892814	0.00901337	0.466922	0.482248	75
cg05045027		11	0.0301379	0.030124	0.45645	0.462554	114
cg04231636	KDM1B	6	0.123196	0.122899	0.492404	0.509404	324
cg00247269	COQ9	16	0.0136074	0.013564	0.44591	0.472393	29
cg16252868	ADARB2	10	0.0122402	0.0122958	0.395203	0.439815	61
cg22367250		4	0.00806913	0.00818608	0.468882	0.47933	27
cg06899522	SPSB1	1	0.0290137	0.0289752	0.448502	0.474803	92
cg11290188	USP15	12	0.0689465	0.0691615	0.452827	0.451731	372
cg15172381	GOLGA3	12	0.0123613	0.0123109	0.509804	0.508047	72
cg10322499	HBXIP	1	0.0242	0.0242969	0.443859	0.423783	189
cg12389043	CCDC92	12	0.0308667	0.0310688	0.432079	0.425838	220
cg19103969	C17orf37	17	0.001	0.00100791	0.430073	0.420599	14
cg05979484	LANCL2	7	0.0530677	0.0529339	0.730614	0.709676	934
cg27333283	GDE1	16	0.0370512	0.0370505	0.451629	0.45933	164
cg01787445		2	0.00463875	0.00468052	0.481468	0.480373	17
cg17093478	PCDHA6	5	0.0069621	0.00701648	0.481131	0.491322	105
cg18107611		11	0.0387495	0.0386066	0.601904	0.600988	192
cg22367264		12	0.001	0.00114078	0.46639	0.49076	31
cg21205320	COLEC11	2	0.202342	0.202743	0.415896	0.414865	127
cg23371680		2	0.0210173	0.0210765	0.752112	0.696885	3
cg25373430	GJB5	1	0.00213416	0.00215264	0.463047	0.469235	36
cg03381304	MCPH1	8	0.00418935	0.00421093	0.468155	0.457585	25
cg00247334	OXTR	3	0.0110335	0.011026	0.679583	0.631386	11
cg22367310		2	0.0665974	0.0649332	0.60765	0.588391	525
cg22367549	ATP2B4	1	0.0755153	0.0753185	0.384438	0.415697	81
cg27333706	LOC642587	1	0.0220536	0.0221667	0.714719	0.676365	5
cg26373942	WSCD2	12	0.001	0.0010929	0.454955	0.50293	22
cg17093615	P2RX5	17	0.183016	0.182608	0.514147	0.52242	243
cg05045130		10	0.00324043	0.0032643	0.474994	0.486108	68
cg23371889	TTC37	5	0.0046386	0.00466112	0.44218	0.442463	131
cg00247361	CAMK2D	4	0.001	0.001	0.45428	0.452493	35
cg25373553		5	0.0365247	0.0365696	0.499166	0.498264	119
cg04231643		11	0.229071	0.229371	0.406055	0.446015	231
cg20122635	RGMA	15	0.232351	0.232352	0.536924	0.545691	171
cg23372001	HIST1H4J	6	0.0119288	0.0120462	0.529024	0.549953	14
cg18107697	APH1A	1	0.0205911	0.0206911	0.455246	0.447661	158
cg01787460		5	0.134886	0.135112	0.461096	0.467291	183
cg21205378		13	0.0103208	0.010348	0.43051	0.428781	255
cg25373630	BCL2	18	0.00152697	0.0015703	0.45866	0.475398	9
cg00247426	PAX7	1	0.0264648	0.0264338	0.597754	0.550901	11
cg26374058	ZFP64	20	0.00246772	0.00254803	0.569974	0.586492	3
cg12389356	CPE	4	0.0730395	0.0728337	0.495357	0.507819	419
cg05045161	SELS	15	0.385796	0.38494	0.727837	0.731183	346
cg07714300		15	0.00156135	0.00163257	0.53614	0.529929	8
cg12389490	KCNJ16	17	0.00429012	0.00432179	0.502347	0.496269	23
cg14269191	OR51B2	11	0.0107133	0.0107392	0.45326	0.481233	23
cg21205803	CPS1	2	0.026381	0.0265371	0.417206	0.400439	272
cg01005506	ADO	10	0.0631521	0.0632895	0.422628	0.437719	321
cg26374101	ARRDC1	9	0.0237931	0.0238243	0.469476	0.428088	136
cg13389958	EVX1	7	0.034717	0.0347456	0.400443	0.432067	131
cg20122656	C6orf195	6	0.126321	0.126436	0.512388	0.560771	128
cg11290775	INF2	14	0.0012227	0.00137752	0.478464	0.471064	5
cg26374305	MEG3	14	0.0468988	0.0470144	0.468892	0.494757	97
cg10322504		20	0.0337934	0.034627	0.514323	0.510427	116
cg05979619	MERTK	2	0.0052303	0.00533795	0.402882	0.404632	304
cg05045294	RAB20	13	0.00414556	0.00420709	0.478095	0.484566	4
cg08523384	NDFIP1	5	0.371704	0.372162	0.54717	0.540833	340
cg20122727	BTC	4	0.0367366	0.0366768	0.697797	0.683301	88
cg17093795	GRP	18	0.00402258	0.00409979	0.563788	0.543485	2
cg25374161	RPH3AL	17	0.00698019	0.00701786	0.499257	0.500958	10
cg00247535		3	0.00569251	0.00571012	0.455603	0.442861	68
cg11290860		5	0.00684231	0.00683336	0.590752	0.594973	5
cg25374359	SNX31	8	0.171969	0.171366	0.478827	0.476464	132
cg04231677	FAM129A	1	0.00372129	0.00373663	0.431894	0.438299	55
cg05980111	KALRN	3	0.0518643	0.0519139	0.486697	0.487509	437
cg13390004		1	0.0711344	0.0729983	0.686854	0.692612	651
cg12390237	NOP10	15	0.0528236	0.0530063	0.477366	0.477502	283
cg19104072	B3GNT1	11	0.00500514	0.00504218	0.45545	0.462275	81
cg17093855	TMEM104	17	0.619278	0.618595	0.486141	0.533981	261
cg16252933	CCDC6	10	0.0612137	0.0612553	0.445535	0.445945	386
cg18107960	WDR41	5	0.0320735	0.0321614	0.433097	0.428907	309
cg06899597	AURKC	19	0.0111563	0.0111075	0.524031	0.499038	17
cg23372422	MFN2	1	0.00106694	0.00121525	0.529047	0.528797	3
cg20122981	B3GNT2	2	0.0240776	0.0242304	0.489766	0.530336	45
cg08523456	RAB8A	19	0.0286166	0.0286305	0.534024	0.551722	15
cg11290922	LHX1	17	0.0235335	0.0236827	0.436989	0.451875	10
cg07714319	FAM49A	2	0.10809	0.108007	0.566844	0.576272	163
cg27334740		16	0.108081	0.108247	0.45551	0.47067	129
cg18107989	ARHGEF10	8	0.31013	0.310607	0.52918	0.541603	137
cg19104830	PEX5	12	0.00445037	0.00453635	0.489912	0.490836	29
cg25374640	DLL1	6	0.115087	0.114988	0.445404	0.43048	294
cg01005536	RAB11FIP3	16	0.280802	0.281059	0.628841	0.629441	518
cg04231772		12	0.00998975	0.0100001	0.579833	0.61017	3
cg26374826	PARK2	6	0.0261378	0.0262672	0.455253	0.429374	75
cg00247557	LOC642597	18	0.028053	0.0281456	0.451827	0.446713	55
cg02589899	MOG	6	0.0129893	0.0129915	0.579126	0.584168	257
cg01787494	SCARA5	8	0.0386512	0.0358913	0.677459	0.646568	326
cg10322560	PTPRN2	7	0.0498802	0.0500141	0.590243	0.564486	92
cg05980200		2	0.0185864	0.0186769	0.432529	0.446259	208
cg20123153	NTN1	17	0.101541	0.101677	0.346702	0.398744	189
cg17093885		7	0.00508691	0.00508674	0.467794	0.472795	49
cg27334919	TWIST1	7	0.085308	0.0855484	0.613562	0.604346	65
cg06899970	DKK4	8	0.0263299	0.0265919	0.456845	0.449758	189
cg03381604		8	0.00947364	0.00942065	0.455265	0.456579	21
cg07714534	PRCP	11	0.00240635	0.00245385	0.447778	0.475731	64
cg09417849	ARHGDIG	16	0.0619268	0.0618446	0.559642	0.579419	177
cg20123298		9	0.0362094	0.0361386	0.423475	0.434686	32
cg11291003		5	0.00452327	0.00454829	0.463904	0.461521	18
cg15172966		12	0.0611445	0.0613848	0.374517	0.407963	561
cg23372535	BRSK2	11	0.0235828	0.0237186	0.441184	0.482985	162
cg08523505	ATXN1	6	0.00348598	0.00348983	0.456369	0.492128	2
cg02590088	KCNK12	2	0.0363494	0.0364522	0.489443	0.536836	36
cg27335544	PSD2	5	0.0249982	0.0248446	0.491542	0.455575	68
cg01787574	LMO3	12	0.0119996	0.0120582	0.464631	0.484603	109
cg12390516	BEND7	10	0.216999	0.216585	0.544243	0.544767	519
cg16252973	C1orf88	1	0.001	0.00107734	0.440765	0.44619	77
cg15173079	TUBB2A	6	0.00794286	0.0080367	0.477137	0.506441	24
cg18108008	BMP8B	1	0.0081638	0.00823185	0.494285	0.472732	32
cg13390284		1	0.106216	0.10658	0.481066	0.513047	247
cg22367771	LAMC3	9	0.0183111	0.0182858	0.518447	0.500761	7
cg27335600	CACNA1D	3	0.0262649	0.0264475	0.453735	0.465888	157
cg06900164	SHROOM1	5	0.00495883	0.00506599	0.463259	0.485365	31
cg26375263	ESRRB	14	0.00622885	0.0062563	0.449524	0.462443	31
cg24389599	COL6A2	21	0.00730479	0.00738875	0.468034	0.466603	31
cg05045584	TEKT5	16	0.00413545	0.00416571	0.46962	0.481732	35
cg20124078	GLT1D1	12	0.0273157	0.0273808	0.433762	0.454548	60
cg07714812	GMDS	6	0.0303729	0.0304312	0.451456	0.491367	87
cg27335649		10	0.0938073	0.0938973	0.462356	0.44045	223
cg22367872	AJAP1	1	0.0495433	0.0496759	0.424096	0.449303	89
cg16252995	RAC3	17	0.0249494	0.0249251	0.556668	0.572314	51
cg25374649	C18orf1	18	0.0748266	0.0748195	0.39985	0.417459	29
cg19105122	SRRM3	7	0.0352647	0.035326	0.518928	0.539928	133
cg04231888	NAV2	11	0.00826506	0.00827993	0.460644	0.490334	13
cg18108009	NFATC1	18	0.00882693	0.0089451	0.471063	0.479592	16
cg21206128		5	0.00166999	0.00174218	0.420688	0.474221	9
cg09417937	TOLLIP	11	0.0163234	0.0164327	0.550453	0.536751	60
cg26376030	DEAF1	11	0.103938	0.104634	0.472298	0.493825	213
cg14269716	C19orf57	19	0.00670472	0.00674275	0.479462	0.489392	7
cg24389611	KLHL5	4	0.00408098	0.00405259	0.440922	0.444915	16
cg17093995	VWC2	7	0.103316	0.103447	0.542115	0.530371	66
cg22368036		1	0.00151484	0.00157832	0.528787	0.518616	3
cg23372544		19	0.028263	0.0282657	0.465192	0.485664	362
cg05045781	FHL3	1	0.0117328	0.0118692	0.491171	0.449739	47
cg15173319	GPR4	19	0.0405558	0.0405639	0.440616	0.420271	60
cg06900216		7	0.149223	0.149241	0.557454	0.553092	485
cg27335924	CD70	19	0.0207193	0.0206382	0.487204	0.464432	15
cg16253115		19	0.00452093	0.00455678	0.433776	0.435034	14
cg01787808	C15orf29	15	0.00850536	0.0085075	0.43199	0.436252	180
cg02590401	CYTH2	19	0.0183232	0.0183137	0.472254	0.481988	115
cg23372684	COL23A1	5	0.221795	0.222062	0.728952	0.714856	487
cg22368204	KCNQ2	20	0.0400793	0.0399281	0.586514	0.591871	106
cg19105241		13	0.00335049	0.00338504	0.454808	0.467872	25
cg27335947		11	0.0149152	0.0149314	0.47158	0.468163	29
cg00247629	IDUA	4	0.061673	0.0618601	0.690163	0.675945	224
cg16253338	AGXT2L2	5	0.0163317	0.0163438	0.501905	0.498629	36
cg23372723	ABR	17	0.0364676	0.0367346	0.477703	0.488959	76
cg24390322	SFRP5	10	0.00649436	0.00653919	0.50119	0.477544	25
cg25374813	SLC23A1	5	0.0439272	0.0439303	0.498278	0.517829	178
cg17094065	TENC1	12	0.062349	0.0621128	0.428041	0.398582	112
cg12390835	SOCS5	2	0.00444896	0.00447432	0.44197	0.463671	64
cg06900257	CD247	1	0.0378337	0.0379101	0.397471	0.4339	86
cg18108087	FGGY	1	0.105807	0.106194	0.462912	0.459901	402
cg11291464		10	0.0053571	0.00536255	0.483983	0.485552	15
cg20124376	GNG7	19	0.388477	0.38852	0.48372	0.508665	123
cg23372795	KCNK16	6	0.0909659	0.0909302	0.367572	0.351379	130
cg22368281		7	0.155058	0.155027	0.648896	0.629816	250
cg08523727	TCF25	16	0.00649208	0.00650987	0.445231	0.459082	199
cg14269807		14	0.0920825	0.0920105	0.409786	0.405001	321
cg25375029	PPPDE1	1	0.0117605	0.0119296	0.49754	0.518265	22
cg06900355		5	0.133791	0.133769	0.627892	0.628265	177
cg24390590	PCSK6	15	0.156127	0.156031	0.497727	0.480666	91
cg04231958	UBE3B	12	0.00315549	0.0032157	0.458923	0.478396	30
cg18108190		19	0.154064	0.154138	0.561853	0.543895	161
cg19105362	SAR1A	10	0.0397659	0.039693	0.524482	0.515451	148
cg11291531		11	0.0177345	0.0177979	0.458129	0.432489	120
cg13390332	CHMP6	17	0.318157	0.318607	0.773981	0.750852	274
cg08523756		11	0.00106003	0.00120957	0.531697	0.503969	3
cg22368413	TNS1	2	0.0066505	0.00664302	0.573037	0.555456	2
cg21206266	MTDH	8	0.00617511	0.00622487	0.463671	0.456905	21
cg11291745	MYO5C	15	0.0180133	0.0179801	0.42509	0.429584	62
cg20124409	POLDIP3	22	0.0118809	0.0119255	0.467699	0.482856	55
cg14269813	GLIS3	9	0.0473962	0.0476382	0.448186	0.491107	152
cg01005937		16	0.00342792	0.00345412	0.508913	0.503429	13
cg26376346	TGFBR2	3	0.00889568	0.00897561	0.562446	0.541527	3
cg17094144	BAI3	6	0.0046455	0.0046757	0.4281	0.457328	23
cg12391279		10	0.00547628	0.00545687	0.443236	0.458228	39
cg16253451	ADARB2	10	0.571818	0.571724	0.644597	0.623452	323
cg22368664	P2RX2	12	0.0594015	0.0597004	0.425587	0.45383	341
cg14269918		9	0.177026	0.177799	0.629425	0.616072	353
cg19105504	MS4A15	11	0.0230866	0.0230919	0.446902	0.451768	23
cg24390732	WDR27	6	0.00582889	0.00585301	0.457697	0.460027	138
cg15173586	FAM91A1	8	0.226614	0.22713	0.408888	0.410098	211
cg22368976	NTNG1	1	0.0446215	0.044665	0.485919	0.48827	285
cg23373401	RIMBP2	12	0.311328	0.312457	0.631218	0.627	100
cg25375340	MCOLN2	1	0.0260455	0.0261238	0.470008	0.46495	196
cg21206652	LOC100130274	8	0.00571814	0.00582623	0.482188	0.492906	23
cg10322735		4	0.00697089	0.00699771	0.460616	0.476735	29
cg05981015	TAOK1	17	0.00215134	0.00213804	0.517378	0.524023	4
cg01788025	COQ3	6	0.00410052	0.00408252	0.448822	0.431639	6
cg06900404		20	0.260921	0.261474	0.547341	0.53829	285
cg17094146	ERICH1	8	0.0230784	0.023142	0.432455	0.423931	260
cg09418321	DYRK4	12	0.0110427	0.0110015	0.434015	0.417444	78
cg06900494	EPN3	17	0.120615	0.12042	0.470736	0.486011	216
cg14269973	SIAH3	13	0.0768714	0.0766512	0.471505	0.513083	220
cg26377242	FLJ41603	5	0.0143586	0.0144149	0.427255	0.463666	123
cg11291889		13	0.0154642	0.016212	0.513617	0.520131	433
cg08524015		11	0.0509056	0.0511295	0.400448	0.380889	127
cg16253580	OR6B1	7	0.0179315	0.0179323	0.415438	0.410189	256
cg15173780		3	0.0731881	0.0732841	0.40887	0.415446	337
cg13390372		4	0.110902	0.110848	0.618288	0.602476	50
cg24390913		10	0.00237572	0.00242876	0.454104	0.501715	41
cg20124600		3	0.0234947	0.0234872	0.550553	0.565999	88
cg06900571	TRAPPC9	8	0.00123801	0.00134198	0.45327	0.450224	32
cg21206816	SLC9A10	3	0.195374	0.191033	0.646925	0.627917	986
cg11292044	RNF34	12	0.0479057	0.0481692	0.490563	0.485321	153
cg07715201	GDNF	5	0.00611897	0.0061425	0.451443	0.474766	36
cg16253634	CALD1	7	0.0343274	0.0343154	0.458775	0.455245	110
cg03381996	TPD52L2	20	0.00779959	0.00789919	0.509112	0.511294	29
cg13390385	CAMTA1	1	0.0434808	0.0435721	0.395809	0.421633	179
cg04232128	TMEM173	5	0.00957908	0.00966368	0.464532	0.466585	53
cg22369420		3	0.0304945	0.0304728	0.421905	0.445265	102
cg21206949	IFI27L2	14	0.122064	0.123057	0.377397	0.367776	434
cg15174021		8	0.031495	0.0315762	0.39819	0.427809	123
cg22369590	HAPLN2	1	0.0234333	0.0234348	0.486139	0.468777	83
cg16253641	DDAH1	1	0.010715	0.0107954	0.427437	0.438506	34
cg15174248	CAMK2A	5	0.107973	0.10811	0.365509	0.365487	71
cg24390932	SLC18A1	8	0.00441027	0.00441959	0.447676	0.461624	49
cg02590572	CHI3L2	1	0.0029058	0.0029211	0.466987	0.482432	11
cg20124602		10	0.001	0.00102421	0.681732	0.659899	376
cg08524109		16	0.0835416	0.083807	0.585963	0.595532	129
cg21207028	NRSN2	20	0.00339176	0.00338656	0.475218	0.450952	21
cg18108695	SLC19A1	21	0.0939555	0.0939118	0.605524	0.594822	112
cg09418493		15	0.00906672	0.00911983	0.431298	0.464806	62
cg06900573	FBXO18	10	0.00330691	0.00328188	0.447833	0.447929	45
cg05046097	MMRN2	10	0.0705368	0.0706966	0.471273	0.531224	207
cg05981033	MTHFSD	16	0.0212164	0.0211007	0.462494	0.47933	59
cg08524179		10	0.00263958	0.00263646	0.466673	0.472711	22
cg07715277	NPLOC4	17	0.00447169	0.00457785	0.471073	0.493608	74
cg27336261		10	0.166227	0.166284	0.471238	0.498767	257
cg24390938	ALDH3B1	11	0.0301807	0.0301289	0.551307	0.538459	91
cg25375420	MAPK14	6	0.0149636	0.0150561	0.410299	0.448077	68
cg06900899	PP14571	2	0.0538812	0.053936	0.39708	0.439756	127
cg10322794	C21orf58	21	0.0427259	0.0427786	0.462876	0.490585	191
cg00247963		16	0.0182652	0.0182917	0.457503	0.492575	125
cg04232282		16	0.00168904	0.00171764	0.483388	0.495905	13
cg27336360	PNOC	8	0.00817316	0.00819547	0.533444	0.519369	4
cg26377276	NCK2	2	0.00734513	0.00740218	0.441563	0.450178	119
cg20124610	CARS2	13	0.131721	0.131372	0.550741	0.555729	281
cg12391690	RSPO1	1	0.0331055	0.0330611	0.595734	0.581245	33
cg11292136	C6orf195	6	0.0314212	0.0315229	0.3851	0.414607	111
cg24390964	SETMAR	3	0.0496535	0.0497855	0.566211	0.592476	27
cg08524344		19	0.0542783	0.0548945	0.550342	0.534541	86
cg14270346	SHB	9	0.100556	0.100391	0.416501	0.441087	533
cg15174311		12	0.0124324	0.0124195	0.472164	0.473452	6
cg18108716	RCN3	19	0.172627	0.172622	0.549053	0.541561	207
cg09418511	KCNK18	10	0.00538331	0.00549303	0.486176	0.486659	71
cg05981034		17	0.0620193	0.0624689	0.503633	0.521946	159
cg27336439		3	0.355739	0.355657	0.463843	0.483024	150
cg20124877	KPNA1	3	0.013597	0.0136087	0.441207	0.435599	84
cg21207450	FAM189A1	15	0.025215	0.0252484	0.500159	0.499484	35
cg16253663	C4orf50	4	0.164149	0.164313	0.533469	0.536184	163
cg15174393		12	0.0312057	0.0313137	0.416774	0.434583	14
cg01788444	ADPRH	3	0.314442	0.314153	0.562573	0.559941	286
cg04232325	SUSD4	1	0.178254	0.178985	0.457299	0.445775	298
cg07716032	DLG4	17	0.0637247	0.0639722	0.567291	0.566637	36
cg23373978	GML	8	0.0574172	0.0578486	0.491251	0.478374	530
cg18108840		10	0.0347331	0.034775	0.394221	0.405281	121
cg06900938	GNB2L1	5	0.0215922	0.0217553	0.432882	0.469977	26
cg17094363		1	0.00562293	0.00570537	0.427657	0.451206	71
cg05981038	CARD6	5	0.00536013	0.00538313	0.490412	0.509728	7
cg05046272	ABCG1	21	0.0173288	0.0174459	0.454741	0.471095	113
cg01006193	VWF	12	0.0334227	0.0334339	0.413593	0.421684	83
cg02590856	GOPC	6	0.00298063	0.00302499	0.45738	0.446135	56
cg25375711	TRMT12	8	0.147778	0.147849	0.484943	0.486259	146
cg27336518	RHOT2	16	0.0137868	0.0143716	0.48822	0.48508	256
cg18108844		1	0.00546479	0.00546852	0.528623	0.492888	5
cg10323188		3	0.00292194	0.00293331	0.475739	0.459758	15
cg20125028	BMP7	20	0.00450685	0.00453888	0.474389	0.481722	14
cg05046305	PCDHGA2	5	0.001	0.001	0.407922	0.402557	23
cg24391240	CCDC11	18	0.0832612	0.0833448	0.726573	0.705814	16
cg09418852		15	0.00333604	0.00332842	0.492654	0.484712	12
cg00248713	CHRNA4	20	0.0538414	0.0539551	0.490075	0.459842	165
cg18108946		11	0.0931902	0.0932689	0.576316	0.556368	122
cg07716052	WT1	11	0.0403887	0.0404626	0.411828	0.43985	337
cg26377677	FURIN	15	0.00686447	0.00691727	0.454498	0.503966	13
cg17094688	MED9	17	0.0173838	0.0174346	0.457262	0.46408	24
cg14270434		9	0.00204548	0.00208591	0.444116	0.461572	120
cg01006648	PPP2R5A	1	0.0278469	0.0278522	0.505488	0.524052	15
cg23374256	LYRM4	6	0.0216506	0.0219432	0.462458	0.470825	85
cg03382250	KIRREL3	11	0.0680675	0.0663043	0.568097	0.573235	557
cg19106467		2	0.011668	0.011747	0.492519	0.493539	49
cg15174564	GRIK4	11	0.0398854	0.0399068	0.41761	0.423019	82
cg17094718		13	0.0129642	0.0130076	0.449865	0.468317	243
cg02591356		2	0.0334912	0.0333072	0.443975	0.466707	216
cg26377880	C5orf49	5	0.110531	0.110754	0.460704	0.42237	79
cg20125178		18	0.06788	0.0676689	0.475404	0.458034	142
cg02591554	AACS	12	0.00248901	0.00252535	0.439855	0.453301	14
cg15174623		7	0.0195015	0.0195696	0.466637	0.466327	31
cg06901147	GRK1	13	0.00800646	0.00803099	0.432615	0.418934	77
cg17095098	FLVCR1	1	0.001	0.00100756	0.361039	0.361865	559
cg03382306		15	0.00983373	0.0099029	0.445463	0.462636	184
cg08524535	TBC1D9	4	0.0228961	0.022863	0.449117	0.442505	86
cg10323433	HTR2A	13	0.384546	0.385861	0.622911	0.596264	441
cg01006802	TMPRSS8	16	0.0824499	0.0828303	0.380745	0.448634	109
cg08524698	SNAP29	22	0.19005	0.189668	0.665443	0.662601	237
cg27337124		10	0.205705	0.206247	0.561555	0.535917	169
cg13390740		8	0.00415714	0.00420063	0.479093	0.491231	12
cg05046377	OR51A7	11	0.0353249	0.0353734	0.513857	0.492717	57
cg24391279		8	0.493391	0.49335	0.574116	0.57149	313
cg14270581	AMN	14	0.00576349	0.00583173	0.518624	0.517047	25
cg06901189	ZIM3	19	0.276111	0.276552	0.762033	0.741268	272
cg25375764	ALDH5A1	6	0.048353	0.0481531	0.453908	0.436129	289
cg11292869		7	0.00639051	0.00646683	0.494086	0.486741	9
cg15174682	KDM4B	19	0.0290434	0.029238	0.444634	0.427127	163
cg21207616		11	0.0395543	0.0394854	0.437376	0.446131	182
cg26378179		14	0.020645	0.020734	0.426839	0.458408	164
cg00248828	C17orf50	17	0.00886948	0.00898811	0.468148	0.456789	96
cg24391460	MAGI2	7	0.0897824	0.0896792	0.528423	0.541349	284
cg13390800	DCHS1	11	0.0483314	0.0484386	0.416086	0.425112	207
cg26378403	CAPRIN2	12	0.0463955	0.0463829	0.504028	0.535326	59
cg14270725	MXRA8	1	0.220649	0.219423	0.6571	0.644786	336
cg20125407	CDKAL1	6	0.00309517	0.00309361	0.560335	0.566155	3
cg18109033		8	0.0190614	0.0190557	0.348116	0.376703	52
cg15174791		10	0.113496	0.114052	0.557211	0.546291	215
cg06901238	ENPP7	17	0.509856	0.510055	0.530762	0.532242	101
cg27337176	C20orf166	20	0.0972476	0.0965142	0.5919	0.610672	124
cg08524717		16	0.00589832	0.00598014	0.475837	0.456889	17
cg00248875	SLC38A10	17	0.0161251	0.0162325	0.464585	0.483185	25
cg27337199		8	0.00469943	0.00477938	0.451799	0.461271	33
cg00249030	ADC	1	0.100951	0.100403	0.60367	0.56502	51
cg23374834		10	0.0128569	0.0129365	0.709185	0.639399	3
cg09419005	C17orf62	17	0.001	0.001	0.46577	0.471259	16
cg27337277		19	0.001	0.00104931	0.487835	0.473099	10
cg11293029	SLC12A6	15	0.102366	0.103824	0.453273	0.417329	434
cg09419159	DNAH17	17	0.0106182	0.0106943	0.47801	0.498589	90
cg01788682	SH3BP5	3	0.00352747	0.00356833	0.422766	0.449707	10
cg14270760	GLI2	2	0.0167244	0.0166684	0.430568	0.423027	22
cg24391854	B3GAT1	11	0.00605874	0.00604987	0.456911	0.462849	54
cg16253997	BCKDHB	6	0.0138027	0.0138735	0.444242	0.440194	288
cg06901759		20	0.0401316	0.040294	0.469854	0.436246	165
cg21207665	PAX9	14	0.0395728	0.0397109	0.390899	0.421595	173
cg25375860	SGPP2	2	0.0664173	0.0664582	0.436791	0.454585	122
cg08525314	KLF16	19	0.111248	0.111361	0.624389	0.581575	132
cg15174905	LOC729991-MEF2B	19	0.10054	0.100547	0.509544	0.525455	75
cg17095278	ELTD1	1	0.0779019	0.0778426	0.428659	0.44763	427
cg05046721	KIAA1026	1	0.0212858	0.0216172	0.483695	0.464221	111
cg16254267		1	0.00911138	0.00926507	0.466345	0.491691	20
cg05981335	MYF6	12	0.0103214	0.0103259	0.419674	0.424107	79
cg02592062	HOMER3	19	0.0849223	0.0858288	0.661768	0.610134	78
cg27337397		16	0.11689	0.11714	0.520613	0.495954	77
cg00249264	LPCAT2	16	0.0259298	0.0260186	0.444761	0.485853	149
cg16254344	TRPM4	19	0.00975403	0.00991699	0.470113	0.472406	23
cg03382346	ZNF611	19	0.0728129	0.0724365	0.661083	0.654115	144
cg06901890	FNBP1	9	0.0546015	0.0546799	0.541508	0.525962	150
cg04232615	CETP	16	0.153821	0.153483	0.333228	0.313455	132
cg22370235	GAL	11	0.0239972	0.0240626	0.456236	0.451038	123
cg13391079		13	0.048674	0.0486711	0.477644	0.476894	187
cg10323490	THNSL2	2	0.0718522	0.0720437	0.528597	0.52871	176
cg09419176	PTPRN2	7	0.331713	0.33096	0.559269	0.565262	355
cg06902025		7	0.110014	0.110685	0.594303	0.572973	254
cg12392557	CHRNB2	1	0.0171984	0.0173241	0.423402	0.465256	58
cg20126088	LOC221710	6	0.00133553	0.00139408	0.473255	0.471649	14
cg05046936	BAIAP2	17	0.0652833	0.0656087	0.472479	0.535737	66
cg18109231	RFX2	19	0.142798	0.143698	0.531384	0.521223	172
cg00249383	DNASE1L2	16	0.142317	0.142536	0.56636	0.563436	217
cg15174906		6	0.120698	0.120687	0.580378	0.575669	188
cg11293190	PLK5P	19	0.280219	0.280043	0.699614	0.674272	100
cg14270989	TLE6	19	0.0507092	0.0508709	0.463468	0.465148	33
cg27337459		3	0.00458324	0.00459887	0.425622	0.467365	81
cg26378982	KCNF1	2	0.0491238	0.0489629	0.473053	0.432732	25
cg16254394	DIO2	14	0.0190819	0.0191053	0.508624	0.496392	80
cg26379230		11	0.016702	0.0167555	0.484588	0.500399	139
cg01007374		21	0.128844	0.128491	0.569142	0.5816	399
cg15175129	MSRB3	12	0.0194531	0.0195648	0.451208	0.425486	134
cg24391931	CTBP1	4	0.0158768	0.0157353	0.512108	0.511144	420
cg13391235		16	0.00444029	0.00457949	0.699348	0.684051	3
cg21207694	SHC4	15	0.141993	0.142065	0.234375	0.249503	76
cg22370252	HOXC4	12	0.0746531	0.0747734	0.449695	0.43121	89
cg05047319	TMEM135	11	0.0571043	0.0569415	0.483595	0.49275	153
cg06902071		5	0.00425011	0.00424412	0.489247	0.455913	15
cg18109369	ARHGEF3	3	0.0206983	0.0207109	0.436745	0.46061	80
cg12392857	GLB1L2	11	0.0172595	0.0172454	0.391287	0.420881	11
cg07716287	COL18A1	21	0.0473128	0.0471485	0.481838	0.525903	177
cg20126106	TAGLN3	3	0.028597	0.0284877	0.428591	0.409767	90
cg23374863	SERPINA12	14	0.0211578	0.021245	0.406056	0.419116	32
cg05047401	SEMA4A	1	0.0252751	0.0253904	0.460683	0.432728	48
cg10323697	FOXA1	14	0.0104096	0.0104079	0.415231	0.407963	82
cg05981406	TSNARE1	8	0.00238814	0.00242408	0.442699	0.435182	107
cg27337539	MYO7A	11	0.0342255	0.0339364	0.535259	0.5693	88
cg08525424		20	0.00233977	0.00239687	0.484349	0.501713	13
cg25376409	CHMP6	17	0.12087	0.121238	0.642082	0.626604	243
cg03382370	LOC146336	16	0.42192	0.422584	0.673164	0.690673	129
cg13391313		17	0.0581826	0.0583833	0.440209	0.444821	212
cg20126546	ANO4	12	0.0528259	0.0528634	0.398191	0.430814	96
cg08525430	ZNF528	19	0.0755748	0.0760492	0.343193	0.404328	130
cg11293699	FOXL2	3	0.0154824	0.0155454	0.454316	0.482063	300
cg02592214	IWS1	2	0.00485998	0.00490222	0.440944	0.454863	66
cg09419192	ODZ4	11	0.0593252	0.059554	0.466953	0.482999	85
cg04232649	CCNG1	5	0.00210768	0.00215673	0.433407	0.446617	46
cg00249503	DNAH17	17	0.0710313	0.0713015	0.490672	0.485111	113
cg05981584		5	0.0179143	0.0179293	0.43047	0.4326	53
cg14271150	GPSM1	9	0.0293796	0.0294321	0.476612	0.475546	97
cg16254662	TMTC2	12	0.0427737	0.0427671	0.492435	0.495707	39
cg22370326	ANKRD57	2	0.203072	0.20263	0.582007	0.621396	256
cg02592239	CST9L	20	0.00948253	0.00946044	0.487925	0.464657	24
cg11293800	FBXW12	3	0.00333852	0.00332943	0.600628	0.585261	2
cg10323725		1	0.00844651	0.00850911	0.481126	0.464352	41
cg03382501	TXNDC11	16	0.0135522	0.0135286	0.456857	0.456608	63
cg26379339	HHIPL1	14	0.0177209	0.0178058	0.382722	0.420347	57
cg27337894	TCF7L1	2	0.00497874	0.00496397	0.497912	0.53058	8
cg19107264	DLGAP2	8	0.00718801	0.00719703	0.416302	0.40439	44
cg01007458	SLC1A6	19	0.0483462	0.0482855	0.643012	0.628825	291
cg25376491	MAML1	5	0.0217472	0.021772	0.41163	0.429209	23
cg00249522		1	0.00750731	0.00754112	0.444766	0.475883	428
cg16254746	FLOT1	6	0.00811453	0.00810456	0.404087	0.406346	114
cg17095377	ASB1	2	0.00398019	0.00399076	0.444729	0.438827	29
cg08525461		8	0.0636788	0.0635946	0.40851	0.433582	205
cg05047486	MSL1	17	0.0145718	0.0145985	0.455076	0.477998	195
cg07716408		11	0.141971	0.14227	0.560337	0.546608	431
cg19107296	RNU5E	5	0.0264713	0.0266495	0.532061	0.496503	45
cg14271504		6	0.103962	0.103815	0.57468	0.553487	185
cg15175266	CDH12	5	0.125381	0.125631	0.399176	0.413918	359
cg08525713		5	0.0964432	0.0966782	0.596429	0.569619	256
cg10323841	SRRM4	12	0.200543	0.200857	0.651203	0.640561	357
cg01788994	UNC5C	4	0.0183958	0.0183988	0.49355	0.475569	28
cg11293821	MYO9B	19	0.00909313	0.00909688	0.471336	0.456955	15
cg05047521		12	0.017888	0.0180869	0.531255	0.524646	86
cg18109530	CNTN5	11	0.00491697	0.00495491	0.441675	0.430028	242
cg26379383	C20orf166	20	0.121462	0.122114	0.568207	0.561012	202
cg23374885		17	0.581947	0.587535	0.68862	0.644033	804
cg16254756	SHC1	1	0.0240289	0.0240981	0.424874	0.419298	30
cg26379475	SH2D1B	1	0.0725427	0.0725708	0.503338	0.503238	152
cg25376651	EEF1DP3	13	0.245646	0.245651	0.486444	0.501174	295
cg19107435		3	0.154816	0.155612	0.590587	0.583029	544
cg16254946	GLIS1	1	0.0419725	0.0418481	0.445148	0.448006	165
cg20126647	COASY	17	0.00834097	0.00838066	0.593141	0.598703	422
cg22370480	ADD2	2	0.0043419	0.00434815	0.410226	0.435588	149
cg27338302	CACNA1H	16	0.00376854	0.00380182	0.499369	0.525802	6
cg26379707	PACS2	14	0.00219024	0.00225519	0.460382	0.466141	47
cg11293828		12	0.00456352	0.00457226	0.46614	0.481317	10
cg00249584	ST5	11	0.0211119	0.0211341	0.417768	0.401716	235
cg06902235	ZNF83	19	0.0727311	0.0728561	0.44899	0.433323	45
cg16255280	SDK1	7	0.0168193	0.016842	0.448948	0.452104	50
cg24392132	ACRBP	12	0.00787885	0.0080413	0.614897	0.604765	2
cg27338377		3	0.0458621	0.0458997	0.537981	0.545369	119
cg07716624	NARFL	16	0.00606723	0.00611359	0.544704	0.579127	3
cg26379822		6	0.203879	0.204188	0.606266	0.584653	187
cg08526162	LRCH3	3	0.0403542	0.040527	0.58945	0.57297	36
cg01007737	LOC100128788	16	0.00276713	0.00275486	0.477163	0.504102	8
cg01789150	RPA2	1	0.001	0.00100021	0.424382	0.426733	41
cg14271531	ID4	6	0.0177684	0.0177579	0.52024	0.511182	18
cg27338396	BNIP3L	8	0.0334896	0.033565	0.536772	0.520325	162
cg11294084	N4BP2L1	13	0.0248133	0.0247451	0.514894	0.502074	42
cg26380116	TMEM132B	12	0.00605641	0.00610154	0.464561	0.48302	28
cg27338466		10	0.00881149	0.00885403	0.470702	0.496139	8
cg06902555	MPPED2	11	0.0124916	0.0125428	0.579754	0.570551	8
cg11294241	RIMBP2	12	0.168851	0.169073	0.670291	0.646481	85
cg21208518	PADI1	1	0.00541049	0.00542574	0.459095	0.454805	67
cg24392299	ZNF425	7	0.0760507	0.0762711	0.491786	0.504305	324
cg08526814	DNTTIP2	1	0.024533	0.024624	0.441745	0.434593	399
cg20126656	USP36	17	0.186238	0.186427	0.593956	0.592019	274
cg23374892	SHANK1	19	0.0200502	0.0201914	0.517371	0.512746	7
cg17095489		8	0.0753187	0.0753307	0.364014	0.386956	158
cg15175514	LCLAT1	2	0.0136147	0.0136999	0.435432	0.442136	99
cg05047710	RNASEK	17	0.0296676	0.0297566	0.411183	0.41837	80
cg14271713		9	0.132436	0.132757	0.5142	0.499813	345
cg13391381	LOC158376	9	0.00347205	0.00343104	0.482624	0.476358	5
cg12393108		11	0.00181136	0.00183728	0.534845	0.529271	3
cg06902558	PFKP	10	0.260601	0.26218	0.395029	0.381573	245
cg00250391		11	0.0122193	0.0121864	0.45914	0.444155	99
cg22371591	MSX1	4	0.0201592	0.0203144	0.465357	0.513432	111
cg26380479		7	0.0996939	0.0998574	0.460751	0.473523	523
cg13391455		2	0.048489	0.050375	0.630494	0.611951	252
cg21208682	EIF2C2	8	0.110934	0.110631	0.478279	0.492229	426
cg10324096	CPSF2	14	0.0621613	0.0621461	0.542787	0.524669	241
cg24392382	SORL1	11	0.101796	0.1019	0.568602	0.571878	203
cg16255334		13	0.017806	0.0178473	0.484026	0.495659	120
cg11294551	LRGUK	7	0.0233782	0.0233697	0.492475	0.465547	45
cg25377206	TBX20	7	0.00830827	0.00839095	0.424571	0.422346	342
cg17095731	LRP8	1	0.101378	0.101254	0.467176	0.455707	75
cg01007894	CELP	9	0.0771321	0.0769262	0.492442	0.538005	118
cg04232816	LOC285033	2	0.001	0.00103954	0.512908	0.504436	4
cg18109665	SRGAP3	3	0.00214188	0.00219293	0.453877	0.475696	45
cg20126775	DEFB133	6	0.0199081	0.0200242	0.420638	0.443458	105
cg07717381	MT1X	16	0.0562966	0.0563597	0.510192	0.516023	59
cg16255541	CHST12	7	0.0125968	0.012668	0.515485	0.496708	49
cg06902607		1	0.0255408	0.0252526	0.666376	0.661385	523
cg08527161	KIRREL3	11	0.213907	0.214704	0.382325	0.390309	162
cg14271862		11	0.0588012	0.0589733	0.486551	0.501277	146
cg19107504	LDB3	10	0.0191979	0.0192775	0.51834	0.534892	19
cg12393272		17	0.114316	0.114465	0.496187	0.493736	32
cg21208734	ODZ3	4	0.00877484	0.0087843	0.467055	0.447605	47
cg03382549	AAA1	7	0.0128753	0.0129194	0.423667	0.447346	118
cg02592416	KRT81	12	0.0293658	0.0295949	0.473967	0.492339	144
cg00250500		10	0.00787243	0.00785561	0.484295	0.470263	12
cg05981815		6	0.0502765	0.0501422	0.435293	0.454026	83
cg27339256		8	0.00154617	0.00157895	0.465472	0.503168	13
cg25377915		8	0.213825	0.215063	0.71499	0.702275	359
cg06902609	ADAP1	7	0.0315814	0.0315772	0.501753	0.52136	238
cg11294692	SLC24A4	14	0.0112157	0.0112381	0.438653	0.44572	26
cg17095737		15	0.00904981	0.00906094	0.458273	0.484284	66
cg13391638	TMEM168	7	0.00944644	0.00949487	0.459682	0.497681	148
cg10324116		2	0.0331003	0.0331541	0.750014	0.726907	94
cg06902665	ONECUT3	19	0.0129742	0.0129545	0.522755	0.518363	7
cg17095910	CLN6	15	0.0140114	0.0140594	0.516875	0.52509	195
cg11294750	GPC6	13	0.00499501	0.00501611	0.454282	0.436487	74
cg04232903	PLEKHG5	1	0.0070593	0.00708606	0.466564	0.469062	28
cg02592510	GPR133	12	0.0110863	0.0110967	0.453948	0.452581	47
cg09419983	HPS3	3	0.0818963	0.0822943	0.415078	0.462496	216
cg08527226		19	0.00916825	0.00922011	0.469293	0.473075	34
cg00250645		8	0.149054	0.149231	0.403484	0.386997	96
cg05047908		7	0.0195089	0.0193769	0.540806	0.541761	37
cg24392939		3	0.0175931	0.0177185	0.457343	0.464971	142
cg06902685	CETN3	5	0.00583936	0.00593312	0.498482	0.474673	5
cg25377985	TTC29	4	0.0197181	0.0199359	0.430869	0.446378	258
cg14271908	TFAM	10	0.00423984	0.00427457	0.463755	0.48699	7
cg05048043	LPP	3	0.0045285	0.00458215	0.477216	0.486013	19
cg19107511		12	0.115526	0.115474	0.627126	0.627886	111
cg15175581	FMN1	15	0.334929	0.334267	0.624433	0.636886	482
cg21208943	RABIF	1	0.0574261	0.057485	0.450521	0.438288	99
cg12393318	LOC645323	5	0.00877428	0.00878293	0.482687	0.48758	35
cg08527324		17	0.0488938	0.0490088	0.468903	0.462474	68
cg01008121	ZNF235	19	0.00859263	0.00860399	0.512751	0.498319	9
cg15175608		12	0.00649739	0.0066196	0.446957	0.439371	301
cg21209091	DKK4	8	0.0114465	0.0114295	0.465192	0.434016	51
cg09420319	ANKRD11	16	0.0137003	0.0137123	0.452057	0.478113	131
cg07717429	PTPN5	11	0.285135	0.28765	0.491576	0.463068	212
cg17096568		7	0.252055	0.251934	0.6465	0.672351	51
cg20127029	CTXN2	15	0.00493739	0.00500676	0.443241	0.479522	122
cg17096665	TTC32	2	0.0112934	0.0113769	0.447398	0.444516	106
cg24392955	FLJ12825	12	0.130435	0.13067	0.385358	0.417951	191
cg14272049		12	0.561219	0.560736	0.483303	0.489336	343
cg22372668		1	0.652873	0.652165	0.425773	0.462257	288
cg03382601		2	0.0161277	0.0163595	0.503984	0.526607	11
cg01789501		1	0.0847245	0.0853104	0.423154	0.426161	584
cg17096807	NOP2	12	0.0955533	0.0957354	0.679861	0.665551	111
cg11294761	CD7	17	0.0422677	0.0424409	0.509342	0.503866	109
cg13391675	CTNNA2	2	0.244208	0.247116	0.762082	0.72417	304
cg27339290		10	0.168153	0.168072	0.501223	0.510267	469
cg08528231	SHISA9	16	0.0354716	0.0354986	0.422226	0.406942	109
cg22372849		7	0.0562443	0.0560195	0.506492	0.479535	194
cg25378181	BAHCC1	17	0.0114108	0.0115709	0.556338	0.542456	19
cg21209214	PRDM16	1	0.0204672	0.0204409	0.512145	0.49531	15
cg14272860	ZNF574	19	0.0380774	0.0380041	0.507007	0.504757	98
cg05981862	RAMP1	2	0.234074	0.234001	0.429899	0.44327	216
cg07717704	HPSE2	10	0.00247752	0.00251403	0.472088	0.474277	30
cg11295724	SIRPD	20	0.097235	0.0973564	0.47775	0.459817	225
cg22372930	PPP1R12C	19	0.00187837	0.00195214	0.469786	0.483929	3
cg26381210	BMPR1A	10	0.0133012	0.0134304	0.475253	0.474088	83
cg12393324	COL21A1	6	0.0174368	0.0173446	0.481849	0.494216	245
cg15175955	SEMA5B	3	0.00120215	0.00131373	0.471747	0.487575	12
cg14273027	KLHL1	13	0.0922383	0.0932591	0.435405	0.423767	200
cg08528417		7	0.163803	0.163788	0.544491	0.528411	158
cg19107578	SLC9A3	5	0.0478007	0.0482369	0.713053	0.70138	414
cg01008164	OR52R1	11	0.0506147	0.0506018	0.442242	0.438186	288
cg11296230	TMEM200B	1	0.0470224	0.0471042	0.533922	0.526052	196
cg17097923	FBXO39	17	0.00218305	0.00225463	0.520418	0.522039	3
cg21209310	LRRN4	20	0.00290336	0.00293957	0.458179	0.459798	34
cg22372968		1	0.136427	0.136724	0.255826	0.30246	185
cg25378362	CTDP1	18	0.0616183	0.0617504	0.472205	0.491799	280
cg14273031		14	0.0193003	0.0192441	0.445205	0.449514	70
cg06902898	GALE	1	0.0641691	0.0628544	0.614017	0.594926	356
cg23375440	TMX2	11	0.001	0.00112166	0.463242	0.446249	26
cg20127596	HIGD1B	17	0.0151475	0.0151496	0.484628	0.488249	17
cg16255804	HBS1L	6	0.00892309	0.00900869	0.473339	0.482922	190
cg08528486	MCF2L	13	0.185967	0.187827	0.683344	0.638433	255
cg13391820	CCND2	12	0.0198135	0.0197543	0.480776	0.47744	76
cg03382797	C9orf98	9	0.0156051	0.0155666	0.432152	0.454423	108
cg26381263	PPP2R2D	10	0.00196147	0.00200639	0.454648	0.447209	33
cg19107595	PEG10	7	0.0224057	0.022523	0.44356	0.474669	97
cg00250743	FGFR2	10	0.0323434	0.0323805	0.38309	0.416761	87
cg17098040		6	0.00546347	0.00550011	0.475902	0.458082	52
cg04233054	EPHB2	1	0.011733	0.0117401	0.483267	0.498471	37
cg11296498	COL9A3	20	0.0808187	0.0811401	0.487868	0.476457	104
cg05048168		12	0.117907	0.117961	0.44299	0.493762	222
cg19107641		7	0.0135245	0.0135784	0.456206	0.423942	95
cg22373221	KIRREL3	11	0.00804787	0.00812492	0.482037	0.519487	19
cg24393055	SPRY4	5	0.00962963	0.00963917	0.44763	0.476082	45
cg01789728	ATP5E	20	0.0429742	0.0429134	0.487897	0.505383	156
cg08528519		14	0.0337029	0.0337762	0.404252	0.417396	33
cg16255816	HAP1	17	0.0613958	0.0614226	0.600151	0.571204	48
cg23375538		19	0.0112783	0.0113971	0.385979	0.382829	5
cg01008267	TBC1D22A	22	0.00347817	0.00345095	0.487241	0.479475	10
cg25378916		5	0.00672014	0.00680378	0.472915	0.477397	16
cg21209315		5	0.0130995	0.0130846	0.511332	0.474883	24
cg07717903	PCDHGA4	5	0.0367938	0.0369661	0.416654	0.447403	185
cg05048199	FBXL2	3	0.00149471	0.00154013	0.446127	0.451109	59
cg18110483	THBS4	5	0.00407035	0.004096	0.490397	0.469384	4
cg22373508	P2RX2	12	0.0987335	0.0988044	0.468893	0.501908	309
cg26381313	SEC31B	10	0.0471696	0.047277	0.470366	0.465907	278
cg27339437	PTER	10	0.00586073	0.00592073	0.422514	0.470881	135
cg05982271	CDKL2	4	0.00584808	0.00590947	0.414423	0.405409	179
cg05048348	CLCC1	1	0.0379325	0.0378811	0.480893	0.495471	157
cg07718303	SPPL3	12	0.0104517	0.0104379	0.382598	0.392872	360
cg02593205	SSPN	12	0.0218074	0.0218906	0.387584	0.405022	96
cg27339452	TMEM22	3	0.00208036	0.00208759	0.459944	0.464033	82
cg20127733		10	0.0701943	0.0704306	0.44779	0.454906	59
cg21209356	CSF2RB	22	0.313081	0.313769	0.354212	0.402265	196
cg06903010	FAM170A	5	0.0160981	0.0161149	0.429058	0.444813	121
cg17098387	SLC22A2	6	0.025852	0.0257448	0.51448	0.508919	132
cg03382841	RAB11FIP3	16	0.0443147	0.0442991	0.46483	0.491004	192
cg01008557		7	0.00421289	0.00423984	0.507727	0.486439	7
cg25378920	LOC285375	3	0.0757352	0.0756156	0.532987	0.56007	218
cg23375593	ADARB2	10	0.0509631	0.0512782	0.350662	0.413439	132
cg14273126	CFD	19	0.111832	0.1123	0.627089	0.610374	64
cg09420412		17	0.0353057	0.0354355	0.349809	0.390752	244
cg11296767	SERPINB9	6	0.328426	0.328298	0.389285	0.406776	343
cg10324219	GLB1L2	11	0.0338305	0.0340563	0.676044	0.658378	134
cg01790032		4	0.301124	0.30108	0.604773	0.608039	525
cg01008666	NACC1	19	0.00790186	0.00790391	0.51064	0.541405	6
cg26381364	C12orf42	12	0.0388326	0.0388871	0.403711	0.428452	195
cg03383006	GFAP	17	0.00620322	0.00621043	0.469627	0.483743	17
cg09420637		10	0.00465138	0.0046752	0.474571	0.45962	16
cg14273355		9	0.0162505	0.016464	0.575831	0.56642	14
cg06903103		15	0.197681	0.197513	0.554065	0.545132	574
cg23375598		14	0.351801	0.350858	0.716538	0.697589	136
cg13392029	ARTN	1	0.0310992	0.0311566	0.456664	0.443992	259
cg19107655		13	0.203454	0.203038	0.479696	0.474095	75
cg03383056		17	0.0436169	0.0437581	0.460993	0.461512	36
cg00250805	SERPINH1	11	0.0025685	0.00261771	0.50157	0.481086	11
cg17098449	TUG1	22	0.0133985	0.0133593	0.504907	0.506867	18
cg18110590	MCF2L	13	0.106138	0.106609	0.645304	0.61869	232
cg08528604		13	0.0135748	0.0136081	0.486875	0.487385	59
cg16256615		1	0.0691703	0.0692534	0.440514	0.48035	197
cg27339474	CSNK2A2	16	0.00889182	0.00892565	0.456426	0.45664	9
cg22373687		3	0.00834108	0.00839298	0.551493	0.503296	5
cg14273401	TRIM31	6	0.001	0.00107241	0.431264	0.443273	27
cg21209510	C1orf86	1	0.001	0.0011181	0.465784	0.456699	15
cg15176338	ZNF212	7	0.00210189	0.00215745	0.554268	0.559563	2
cg20127859	C8orf73	8	0.153612	0.154847	0.624439	0.588717	365
cg05048624	PLA2G2D	1	0.0106424	0.0107154	0.441101	0.473721	33
cg23375895		6	0.001	0.00105379	0.402206	0.414944	289
cg11296810		5	0.135524	0.135272	0.50227	0.490943	239
cg12393552	DPYSL2	8	0.0208251	0.0209528	0.358894	0.377575	250
cg22373770		1	0.335997	0.336049	0.55137	0.525425	235
cg02593218	KLK10	19	0.017584	0.0175534	0.500395	0.518805	78
cg04233193		16	0.0641159	0.0638788	0.403125	0.450891	296
cg25379036	TPD52L1	6	0.00695573	0.00695404	0.417097	0.435972	16
cg09420691	PRDM15	21	0.467063	0.467145	0.620624	0.615201	521
cg23375948	MAD1L1	7	0.0616133	0.0616069	0.436611	0.446692	590
cg22374237	GRM8	7	0.0139929	0.0140467	0.412738	0.406278	79
cg21209691	TJP2	9	0.00399348	0.00401773	0.507484	0.511379	15
cg15176413	FOXK1	7	0.144296	0.144158	0.569036	0.549463	40
cg16256643	NDUFB7	19	0.00908027	0.00909638	0.492872	0.486621	18
cg14273450	C2orf39	2	0.0387093	0.0387324	0.375978	0.391574	196
cg11297227	MCF2L	13	0.178396	0.178704	0.543998	0.531541	181
cg19108501	TDRD3	13	0.00785444	0.00789501	0.440125	0.46064	108
cg21209815	C9orf16	9	0.00522561	0.00527931	0.50121	0.503498	5
cg05982274	AMDHD1	12	0.0489934	0.049005	0.488219	0.51271	176
cg20128192		8	0.024915	0.0249998	0.454722	0.460079	261
cg00251125	OBSCN	1	0.0470415	0.0470516	0.457221	0.485925	430
cg09420761	ADAMTS13	9	0.00351054	0.00357484	0.47512	0.482116	18
cg25379161	C5orf41	5	0.0072845	0.00733086	0.543731	0.552215	7
cg07718308	TSPAN9	12	0.00990743	0.0099308	0.41459	0.425291	59
cg06903325	ATP4B	13	0.00122334	0.00133525	0.449694	0.480599	29
cg21209859		1	0.103212	0.102855	0.443872	0.493866	129
cg23375968	PTPRN2	7	0.0589269	0.0591712	0.47492	0.437946	184
cg01790144	ATP2C2	16	0.00398268	0.00398769	0.501861	0.514485	11
cg15177003		2	0.00397264	0.00397489	0.446651	0.408879	11
cg18110883		3	0.0113974	0.0114461	0.452767	0.450697	189
cg22374474		1	0.194918	0.195083	0.509559	0.505582	230
cg24393700		12	0.00907928	0.00902276	0.555802	0.556141	4
cg11297236	PDILT	16	0.001	0.0010041	0.447158	0.442563	16
cg06903451	CCNL2	1	0.0133651	0.0134554	0.480771	0.469356	58
cg26381501	TMEM98	17	0.0625312	0.0626914	0.489411	0.493043	214
cg05048685	TSNARE1	8	0.00325006	0.00329988	0.457244	0.459541	70
cg20128323		6	0.132727	0.131196	0.679296	0.667979	613
cg25379762	GAS7	17	0.0215375	0.0215153	0.654521	0.61674	6
cg17098965	ZNF217	20	0.193284	0.193602	0.411127	0.427468	190
cg12393589	C7orf40	7	0.0329022	0.0329481	0.443837	0.440701	174
cg02593403	SEC31B	10	0.0346035	0.034645	0.48748	0.475142	247
cg11297256	KCNQ1	11	0.0390866	0.0392599	0.586888	0.578951	60
cg23376012	TINF2	14	0.0194421	0.0196102	0.380173	0.390399	14
cg14273607	MGMT	10	0.0293593	0.0294037	0.456876	0.499502	229
cg01008854	HVCN1	12	0.0697779	0.0697324	0.391813	0.366758	168
cg05048917	QRSL1	6	0.0019723	0.00199684	0.43758	0.456793	43
cg09420907		12	0.107994	0.108495	0.490524	0.499589	147
cg12393623	METRNL	17	0.00396285	0.00400218	0.458337	0.453884	76
cg02593517	OGFOD1	16	0.0507984	0.0509992	0.492943	0.488018	165
cg22374924		1	0.193775	0.19364	0.410921	0.410081	378
cg01790274	SURF4	9	0.0261843	0.0263167	0.425069	0.444619	168
cg15177071	EMID1	22	0.0380346	0.0381195	0.390188	0.398521	67
cg16256902	DCTD	4	0.0314225	0.0315337	0.455566	0.454124	92
cg01008894	RGS12	4	0.0115039	0.0114776	0.490371	0.526743	70
cg13392078	RECK	9	0.0471918	0.0704345	0.740666	0.742685	723
cg26381592	PMS1	2	0.010292	0.0103527	0.447373	0.456544	163
cg11297382	ATP5G2	12	0.00486251	0.00489346	0.410728	0.41634	191
cg16256922	YWHAG	7	0.0119102	0.0118489	0.479829	0.486302	31
cg24393783		17	0.0161899	0.0162575	0.444908	0.46555	31
cg05982301	SNCAIP	5	0.0215564	0.0214177	0.450577	0.438513	29
cg16257215	GPR37L1	1	0.0718809	0.0720276	0.763455	0.728774	50
cg00251270		10	0.0034921	0.0035198	0.413453	0.428218	104
cg14273822	HIST1H3G	6	0.0148931	0.0148329	0.451681	0.435675	116
cg19108747	FAM124B	2	0.0117381	0.0117988	0.450121	0.463446	96
cg18111223	CLIC1	6	0.001	0.00107491	0.431352	0.448708	104
cg10324643	GML	8	0.0319999	0.0317954	0.574861	0.572902	519
cg20128365	MED30	8	0.053588	0.0536701	0.38397	0.374632	165
cg13392140	SH3GLB2	9	0.0615876	0.0616027	0.481473	0.480342	258
cg17098979		2	0.110441	0.113236	0.698728	0.713194	440
cg16257219	TEAD4	12	0.138194	0.138388	0.441959	0.447002	244
cg06903465	SAMD12	8	0.00292472	0.00295352	0.459218	0.456746	11
cg09421083	INPP5A	10	0.0545839	0.0547543	0.676968	0.672736	506
cg23376501		4	0.0419791	0.0419278	0.44053	0.444891	324
cg25379877	YARS2	12	0.0200816	0.0200635	0.433348	0.456095	345
cg21210090	BST1	4	0.0103713	0.0103998	0.407602	0.400131	143
cg22375559	PRKD3	2	0.00776906	0.00780912	0.435756	0.439233	282
cg24394021		7	0.0513867	0.0515421	0.522926	0.517717	85
cg02593615	LOC100190939	13	0.00187491	0.00188651	0.499098	0.504541	8
cg15177359	UNC13D	17	0.0191433	0.019251	0.472519	0.467153	143
cg08528735	MAGEF1	3	0.0474385	0.0474011	0.503764	0.493689	110
cg14274357	AKT1	14	0.385875	0.386387	0.655754	0.647058	225
cg06903544	CDK18	1	0.0232034	0.0230992	0.512672	0.500759	8
cg04233537		16	0.0361842	0.0362572	0.432668	0.415925	139
cg11297586		4	0.0123289	0.0122674	0.45347	0.450701	97
cg17099016		11	0.0637777	0.0637048	0.397405	0.392622	59
cg25380351	PSORS1C1	6	0.00875128	0.00883707	0.41763	0.448401	475
cg26381718	PLEKHA5	12	0.00823086	0.00825508	0.529607	0.536741	23
cg01009920		8	0.00383919	0.00389175	0.765775	0.706869	2
cg02593766	MYCBPAP	17	0.0298478	0.0298274	0.402217	0.402528	90
cg22375610	APOBEC2	6	0.0131692	0.0132322	0.45513	0.483653	91
cg07718463	CCNE1	19	0.00349625	0.00353318	0.444673	0.451524	13
cg11298144	PLEKHG4B	5	0.0022281	0.0022556	0.47872	0.477399	27
cg00251358		5	0.0367598	0.036863	0.466436	0.480363	215
cg13392258		17	0.0269507	0.0270208	0.534314	0.507179	34
cg15177613	TSKS	19	0.087898	0.0877524	0.448467	0.429444	42
cg23376861	ATP5A1	18	0.0148454	0.0149112	0.446839	0.46296	49
cg14274482	SBF1	22	0.00625549	0.00626961	0.52542	0.534211	35
cg26381783	KANK1	9	0.0451139	0.0452101	0.464888	0.449372	320
cg07718713	CEP72	5	0.00629828	0.00635512	0.463859	0.470907	125
cg03383295		7	0.00383133	0.0038997	0.448806	0.465618	75
cg21210409		7	0.0104183	0.0105041	0.516425	0.475635	12
cg16257254	ARL5A	2	0.00389559	0.00394361	0.424426	0.432098	170
cg10324998	TGFBR3	1	0.00248863	0.00255931	0.517339	0.507741	4
cg21210496	SDK2	17	0.0164692	0.0165514	0.561963	0.566434	21
cg26381878	PRR5	22	0.0197721	0.0197467	0.547426	0.526258	15
cg01010091		14	0.0258343	0.0259365	0.475381	0.478035	180
cg24394172	GABRA4	4	0.0256833	0.0438939	0.613792	0.605245	545
cg20128773	AGAP1	2	0.266091	0.26593	0.604889	0.601975	130
cg23376870	TDP1	14	0.0545539	0.0544093	0.514192	0.502321	98
cg21210531		1	0.212184	0.212524	0.564306	0.529814	145
cg15177855	SHANK2	11	0.187758	0.187918	0.504857	0.521821	268
cg08528934	ADAMTS2	5	0.254273	0.256538	0.517776	0.500567	321
cg25380622	SLC36A2	5	0.212936	0.213398	0.543752	0.549369	551
cg05982460		16	0.0237222	0.0237735	0.470004	0.484368	127
cg11298343	EGLN2	19	0.442349	0.442085	0.587519	0.591778	499
cg10325224	IGFALS	16	0.0420457	0.0424796	0.410946	0.405281	269
cg07718808	PIM3	22	0.0240031	0.0241645	0.510829	0.508744	58
cg12394014	MORF4L1	15	0.795831	0.790837	0.766476	0.760477	568
cg00251405	KIAA1522	1	0.0339626	0.0340499	0.470471	0.503881	15
cg05049096	GDI2	10	0.0647504	0.0643771	0.594201	0.58319	125
cg02593884	FLYWCH1	16	0.162905	0.163041	0.561355	0.520771	217
cg24394340	MYO1B	2	0.133959	0.134037	0.419422	0.431292	238
cg01790346	SAMD12	8	0.00341237	0.00347058	0.532733	0.544571	31
cg08528970		4	0.0290634	0.029022	0.451491	0.461178	262
cg17099048	COL22A1	8	0.00951733	0.00951947	0.536921	0.543584	12
cg01010211	CECR2	22	0.0287786	0.0287276	0.528939	0.539797	55
cg14274621		2	0.193741	0.193587	0.478121	0.480546	149
cg23377232		19	0.0082468	0.00828668	0.45792	0.455039	265
cg09421468	ACTN1	14	0.0127446	0.0127163	0.403001	0.387304	40
cg24394414	KIAA0415	7	0.00158601	0.00170997	0.500644	0.535822	4
cg21210630	VILL	3	0.00969869	0.00974489	0.432143	0.442619	55
cg18113101	PRDM15	21	0.0772564	0.0773819	0.438598	0.432464	189
cg03383886		7	0.00293824	0.00299192	0.656682	0.641864	2
cg27340350	CGB7	19	0.001	0.00102201	0.491761	0.518563	3
cg11298535	SMOC2	6	0.001	0.00100088	0.452243	0.468794	18
cg06903656		20	0.0092839	0.00923921	0.459846	0.465948	37
cg21210690	DSCAML1	11	0.0267843	0.0268102	0.444394	0.496417	49
cg26381970		2	0.0874111	0.0874057	0.3012	0.301257	162
cg04233620	ADARB1	21	0.00589304	0.00591523	0.437463	0.473855	41
cg05982473	OSBPL5	11	0.0179487	0.0178505	0.349142	0.347874	24
cg02593924	IGFALS	16	0.0758637	0.0760177	0.467596	0.486639	792
cg23377607	KRT9	17	0.0352765	0.0354327	0.489664	0.497299	109
cg22375689	CHST8	19	0.033754	0.0337117	0.52274	0.517574	45
cg25380755	LRP5	11	0.043799	0.0437519	0.416042	0.423753	295
cg15178202	TMEM121	14	0.0115192	0.0116489	0.515227	0.522033	42
cg16257434		17	0.0156431	0.015754	0.499723	0.506081	61
cg20129035	GPR123	10	0.0107821	0.0108847	0.515796	0.509438	28
cg14275235	DBNL	7	0.00188011	0.00194561	0.518432	0.523707	4
cg10325478	KCNK10	14	0.0143103	0.0143861	0.449636	0.471865	45
cg19109431	NFKBIE	6	0.0430746	0.0428511	0.529392	0.515345	32
cg27340480	PLAUR	19	0.0243365	0.0244977	0.466421	0.481267	42
cg08529259	GCSH	16	0.0178718	0.0179185	0.429729	0.445234	365
cg19109439	TNXB	6	0.00449841	0.0045283	0.840652	0.799412	3
cg21210962	NKD2	5	0.0403707	0.0403686	0.498595	0.488592	73
cg16257533	NTM	11	0.163227	0.163524	0.686208	0.66236	288
cg12394377	IL28RA	1	0.0632628	0.0636843	0.380969	0.439305	52
cg01790353	PADI4	1	0.33103	0.330968	0.474915	0.464743	238
cg15179454		19	0.60455	0.603852	0.701794	0.691415	261
cg14275281	PLCD3	17	0.0363491	0.0365452	0.462847	0.457957	113
cg06903917		1	0.0565392	0.0567534	0.375913	0.381935	220
cg22375757		3	0.00595143	0.00601302	0.462629	0.486567	86
cg04233669	LOC153328	5	0.197901	0.198095	0.545247	0.553969	702
cg08529333	SERPINE2	2	0.00411973	0.00421851	0.459468	0.459256	41
cg13392680	TRPA1	8	0.369429	0.367167	0.642224	0.649398	413
cg26382251	ARHGEF10	8	0.345337	0.346095	0.539865	0.518967	121
cg03384000	NAGS	17	0.0228345	0.0227859	0.480867	0.516737	79
cg09421589		7	0.0191657	0.0190995	0.386546	0.384881	206
cg11298960	HTR5A	7	0.240294	0.23986	0.474624	0.479935	334
cg07719077	KIAA1211	4	0.0112585	0.0113091	0.423589	0.429604	122
cg10325509	KIAA1217	10	0.0123445	0.0123201	0.432304	0.455068	95
cg06904356		5	0.233799	0.234123	0.6817	0.661352	329
cg15179499	AHRR	5	0.004148	0.00419492	0.498476	0.515757	10
cg22375927	RPS6KA2	6	0.0202624	0.0202971	0.486245	0.496608	58
cg25381017	IL5RA	3	0.175377	0.175148	0.470798	0.486161	162
cg05982504	IGFALS	16	0.146827	0.146243	0.495952	0.510412	895
cg14275340	TOMM20L	14	0.0111684	0.0111883	0.467596	0.446542	35
cg16257655		7	0.0308106	0.0307768	0.473156	0.486214	134
cg10325536		4	0.00479388	0.00483885	0.454887	0.493026	16
cg01790464	SLC7A8	14	0.0930201	0.0928984	0.560149	0.565408	37
cg18113181	MAGI1	3	0.0475189	0.0476224	0.377265	0.38875	48
cg26382551	CUGBP2	10	0.203793	0.203646	0.515366	0.53068	213
cg09422355	CABP5	19	0.133773	0.133941	0.435711	0.452093	183
cg05049280	GNAT2	1	0.130775	0.130498	0.442273	0.424187	147
cg23378165	USP43	17	0.0155694	0.0154757	0.583785	0.590396	66
cg00251536	KIF2C	1	0.0108908	0.0108337	0.669549	0.656275	8
cg21211271	RNF207	1	0.0616311	0.0616822	0.509288	0.51235	20
cg01010328	TTC24	1	0.231044	0.231476	0.525581	0.523079	409
cg20129082	LOC100126784	11	0.109514	0.109598	0.478685	0.493658	95
cg01790498	H2AFV	7	0.102631	0.102603	0.399487	0.374275	141
cg16257685	UCHL3	13	0.0174403	0.0176291	0.518194	0.48801	37
cg09422614	CACNG8	19	0.103264	0.102994	0.532493	0.539197	91
cg11299104		7	0.00907326	0.00906761	0.459227	0.485171	48
cg08529399		16	0.00761561	0.00755929	0.509819	0.491854	11
cg21211321	IGSF9B	11	0.00957267	0.00958799	0.407374	0.450361	35
cg13392855	ZMAT4	8	0.00365719	0.00364842	0.443078	0.432457	49
cg22376081	ZNF304	19	0.0896591	0.0895948	0.437992	0.468928	268
cg07719172	KCTD10	12	0.0998036	0.0986808	0.574096	0.567149	513
cg11299264		19	0.0177595	0.0175936	0.515869	0.507648	23
cg09422892	ZNF782	9	0.00107056	0.00121954	0.463986	0.47378	14
cg23378546		17	0.0116364	0.0116686	0.430955	0.42847	47
cg16257762	C6orf127	6	0.00393083	0.00395875	0.500886	0.50682	21
cg10325659	ASB2	14	0.0218756	0.0216057	0.589365	0.590139	75
cg14275511	FAM50B	6	0.0267977	0.0268453	0.447944	0.464138	34
cg06904616		6	0.0137001	0.013806	0.481259	0.500896	34
cg24394856		6	0.00511127	0.00517692	0.45366	0.489033	34
cg15179976	CELSR1	22	0.0299099	0.030262	0.492658	0.517346	84
cg27340584	MCHR2	6	0.0500443	0.0499453	0.456931	0.471971	58
cg02593958	MEGF11	15	0.0583982	0.0583173	0.445026	0.426914	207
cg01790523	SCN9A	2	0.0549113	0.0506567	0.526477	0.512497	480
cg12394426	FKBP2	11	0.0145704	0.0146555	0.450585	0.465829	53
cg05982686		17	0.0212538	0.0213687	0.464944	0.45805	9
cg08529529	ALOX5AP	13	0.0513805	0.0514631	0.416312	0.419771	149
cg07719258		1	0.0120889	0.0121825	0.485873	0.504798	86
cg17099397	VAV3	1	0.0503594	0.0501997	0.496913	0.499208	167
cg22376262	ZNF783	7	0.0808033	0.0810641	0.440119	0.457778	241
cg16257983	FAS	10	0.0506448	0.050811	0.417402	0.446348	71
cg20129113	BRSK2	11	0.22853	0.228577	0.659405	0.636302	174
cg09423080	COMMD6	13	0.0427812	0.0428303	0.538368	0.534934	110
cg13392874		2	0.0296369	0.0295456	0.444446	0.444937	250
cg06904649	DAPK2	15	0.0192914	0.0192946	0.443888	0.442504	116
cg15180357	PCF11	11	0.001	0.00116051	0.451645	0.449283	14
cg14275593		9	0.0163107	0.0162107	0.512409	0.495538	99
cg22376583	ACCN1	17	0.0025571	0.00257865	0.526214	0.510869	4
cg06905130	FAM150B	2	0.0469075	0.0471905	0.376051	0.377269	163
cg25381253		5	0.145803	0.145736	0.445459	0.461894	178
cg12394529	CACNA1I	22	0.00686151	0.00685334	0.439675	0.471553	94
cg03384318	TCF7L2	10	0.0163495	0.0164209	0.416982	0.452639	19
cg20129210	CLYBL	13	0.0165336	0.0164241	0.529584	0.489161	49
cg27340648	CSMD1	8	0.00508491	0.0050964	0.416443	0.436548	97
cg26382586	ARHGEF4	2	0.0269649	0.0270282	0.449203	0.471526	296
cg14275836	SLC22A18	11	0.00353074	0.00363292	0.538271	0.542208	11
cg21211413	ACAN	15	0.115686	0.115733	0.66658	0.648209	170
cg10325668		14	0.00933082	0.00932601	0.40849	0.402221	53
cg08529654	NOTCH3	19	0.0188612	0.0188024	0.447858	0.440473	59
cg01010517	C8orf85	8	0.0171338	0.0171413	0.502392	0.481362	9
cg11299334	EYS	6	0.0129342	0.0130364	0.412478	0.443599	91
cg06905155		2	0.0956925	0.0958566	0.54387	0.531112	158
cg26382656		5	0.0240747	0.0240718	0.443855	0.476108	78
cg12394642		12	0.0107254	0.0107723	0.450127	0.443011	113
cg08529744		1	0.0110426	0.0109791	0.587317	0.562845	4
cg14275946	TRIM6	11	0.224021	0.223739	0.527254	0.537088	350
cg11299476		6	0.00169933	0.00174353	0.431681	0.419689	23
cg01790771	ANO6	12	0.0839126	0.0840794	0.470848	0.506468	409
cg22376704		19	0.0029348	0.00295995	0.513464	0.54737	3
cg17099445	ENGASE	17	0.0523056	0.0523757	0.463666	0.460161	97
cg11299537	MS4A15	11	0.0131845	0.0132348	0.56987	0.592368	9
cg12394777	MYO3B	2	0.0394227	0.0392928	0.427813	0.455418	52
cg21211478	THEM5	1	0.0256719	0.0256245	0.448213	0.47024	47
cg08529825	HIPK1	1	0.0211524	0.0211728	0.427439	0.410428	30
cg22376712	C12orf52	12	0.0301281	0.0306679	0.523728	0.506787	298
cg04233770	NME5	5	0.00463937	0.00474791	0.53616	0.534838	2
cg27340723	ADCY9	16	0.389811	0.389179	0.432233	0.428855	262
cg26382678	MUC2	11	0.178098	0.174357	0.687936	0.660838	457
cg09423097		8	0.00150244	0.00154064	0.451794	0.460371	55
cg25381331	SLC1A7	1	0.00907846	0.00908443	0.455855	0.467475	81
cg08529852	EGFL7	9	0.108402	0.108556	0.442064	0.462776	93
cg02594345	JAKMIP3	10	0.378778	0.37733	0.692018	0.691267	378
cg20129314	OCA2	15	0.00251527	0.0025613	0.449115	0.462303	10
cg24395016	ZNF862	7	0.001	0.001	0.449627	0.453439	75
cg03384440		3	0.0401825	0.0402429	0.548318	0.538795	108
cg09423126	PEBP4	8	0.0156904	0.0157365	0.446762	0.453108	48
cg02594500	C20orf141	20	0.0611406	0.0618951	0.430308	0.426336	202
cg05049329	ITPKB	1	0.001	0.00100104	0.368635	0.421229	55
cg26382679		19	0.389753	0.390036	0.604306	0.604964	383
cg19109538	SLITRK5	13	0.0369212	0.0371923	0.456558	0.450487	73
cg01791034		15	0.0978973	0.0978835	0.444049	0.404509	84
cg22376758	SERPINB9	6	0.489043	0.489988	0.474496	0.452708	263
cg14276133		9	0.0142907	0.014351	0.440751	0.467767	119
cg13393009	CHRNB2	1	0.0191655	0.0191964	0.457909	0.42313	85
cg26382697	CD81	11	0.0346631	0.0348038	0.440067	0.485808	94
cg07719599	FAM132A	1	0.120778	0.120923	0.570775	0.566087	226
cg26382848	JUB	14	0.0214321	0.0217005	0.516107	0.508594	59
cg24395117	CTTN	11	0.0956796	0.0958051	0.450595	0.440454	269
cg09423312	C7orf50	7	0.335807	0.337361	0.705716	0.67007	636
cg18113295	ARMC9	2	0.00423965	0.00428681	0.404323	0.429321	40
cg16258229	NPHP4	1	0.369987	0.367266	0.705954	0.710369	590
cg06905499	MCF2L	13	0.00273057	0.00273765	0.473739	0.476563	60
cg01791121	LCTL	15	0.0132974	0.013343	0.454898	0.449898	149
cg21211585	GDF15	19	0.223848	0.224245	0.53989	0.557612	183
cg01791232	KREMEN1	22	0.001	0.00100907	0.45551	0.473218	36
cg07719679	STEAP4	7	0.0147455	0.0147256	0.450555	0.447986	93
cg03384552		11	0.147941	0.148283	0.467799	0.459624	368
cg10326234	LMF1	16	0.0344652	0.0344368	0.478379	0.510773	241
cg03384579	ADD2	2	0.0276724	0.0277736	0.471385	0.460878	168
cg14276557		9	0.193087	0.193278	0.522993	0.510785	107
cg19109570		18	0.229439	0.229985	0.557247	0.544519	310
cg11300147	CD163L1	12	0.293336	0.293486	0.529413	0.53633	169
cg13393110	ZNF880	19	0.001	0.001	0.453731	0.438117	34
cg17099656	CERK	22	0.676155	0.675925	0.418982	0.408636	558
cg04234063	ZNF75A	16	0.0527491	0.0528721	0.465542	0.484365	94
cg18113332	B4GALNT4	11	0.0382729	0.0385815	0.719181	0.68962	20
cg22376805	PROX1	1	0.00780046	0.00793069	0.460853	0.501383	38
cg07719695	LOC619207	10	0.149388	0.1496	0.554058	0.517832	244
cg26383454	HERV-FRD	6	0.0416323	0.041669	0.462323	0.470943	82
cg24395452	SPATA18	4	0.00795459	0.00796565	0.447241	0.479404	268
cg21211594	CBLB	3	0.0157833	0.0158688	0.435631	0.49497	211
cg14276580		13	0.0385829	0.0385724	0.477004	0.498607	119
cg10326287	CRISPLD2	16	0.0182944	0.0184589	0.41355	0.400671	31
cg20130098	KALRN	3	0.0893081	0.0897114	0.48278	0.472405	311
cg22376856	LRRN2	1	0.036993	0.0370558	0.41705	0.390987	46
cg01791371		6	0.00813862	0.00817745	0.431144	0.444351	156
cg03384915	SIN3B	19	0.0194027	0.0194582	0.504478	0.480524	96
cg25381737	CYMP	1	0.0199775	0.01997	0.555274	0.56279	14
cg22377027	MFN2	1	0.01874	0.0188633	0.470206	0.495713	190
cg17100176	FAIM3	1	0.0207608	0.0208723	0.415441	0.450216	48
cg07719786	FCRL6	1	0.0253233	0.0252147	0.438166	0.423168	49
cg01010839	NET1	10	0.0397342	0.0396903	0.391976	0.410672	255
cg14276584	CDC14B	9	0.0196411	0.0194814	0.529596	0.521309	315
cg20130213	FRMD4A	10	0.00559264	0.00558785	0.508742	0.488719	11
cg21211645	LARS2	3	0.0399938	0.0401031	0.409528	0.432182	321
cg01791410		3	0.00347959	0.00356381	0.458955	0.468436	79
cg00251875	AFAP1	4	1.13494	1.13657	0.86138	0.840322	923
cg11300174		20	0.0311887	0.031338	0.530359	0.519994	44
cg10326833		8	0.00805012	0.00804275	0.441385	0.43921	105
cg25381747		10	0.0141956	0.0142351	0.455119	0.460842	49
cg16258854	RHOB	2	0.0513415	0.0511336	0.633826	0.622407	179
cg24395801	COL24A1	1	0.0221598	0.0222241	0.498567	0.475244	78
cg27341472	TMEM196	7	0.00285782	0.00297636	0.573494	0.580949	3
cg05050042	SFRP2	4	0.00976104	0.00976281	0.448533	0.451305	96
cg19109608	LOC387647	10	0.124659	0.124962	0.442928	0.437153	302
cg02594532		10	0.251217	0.251708	0.589521	0.577106	404
cg25382128		12	0.306963	0.306357	0.440468	0.425851	177
cg24396167		2	0.027421	0.0276092	0.529066	0.54015	39
cg07719884	CDC20	1	0.0728132	0.0730208	0.455155	0.45092	273
cg03384992	OSBPL1A	18	0.122669	0.122851	0.701174	0.679431	169
cg04234318	TSPAN17	5	0.00885075	0.00890604	0.486071	0.485657	13
cg10326904	TRAF3	14	0.001	0.001	0.450187	0.439643	43
cg06905762	GNB2L1	5	0.0131332	0.0132138	0.499693	0.513881	26
cg08530008	KISS1	1	0.0244174	0.0244389	0.417854	0.430792	66
cg01010870	SH2D5	1	0.113158	0.113262	0.445475	0.458014	81
cg01791421	HTR6	1	0.0149467	0.0149451	0.507701	0.481005	61
cg18113453	DAXX	6	0.00775305	0.00777439	0.478417	0.456637	12
cg15180637	DAZL	3	0.00440504	0.00444827	0.478417	0.482607	11
cg21211748	E2F2	1	0.00490569	0.00498444	0.412818	0.4422	13
cg25382214	PRDM16	1	0.573647	0.57388	0.560265	0.542802	192
cg05983045	TTC23L	5	0.020682	0.0208663	0.480746	0.450773	135
cg20130744	PLXDC2	10	0.0256247	0.0256848	0.451457	0.440393	127
cg27341860	OR2L13	1	0.0243177	0.0243578	0.462123	0.443628	218
cg14276973		9	0.183611	0.183247	0.615131	0.628281	272
cg24396400	HDAC5	17	0.00620738	0.00622737	0.470007	0.462798	31
cg07719898		1	0.00347577	0.00352636	0.464873	0.466785	39
cg19109740	ARHGEF10	8	0.317284	0.317316	0.527866	0.520445	316
cg02594607	HS3ST4	16	0.0480276	0.0481912	0.485537	0.520596	31
cg25382340	PCNXL2	1	0.0468348	0.0470074	0.399977	0.404119	113
cg23378989		5	0.00707599	0.00707525	0.469391	0.461861	54
cg00251973		12	0.0426385	0.0426994	0.521658	0.514369	14
cg01011367	ACADSB	10	0.201725	0.200885	0.698322	0.685068	602
cg09423610	UNC84A	7	0.0382572	0.0385792	0.502884	0.519447	168
cg07719965	C15orf2	15	0.001	0.00111126	0.453349	0.465465	27
cg18113560		4	0.203847	0.203305	0.544025	0.609561	214
cg08530036	UBR4	1	0.0133682	0.0133032	0.47019	0.469076	27
cg06906087	FASN	17	0.00704174	0.0070784	0.443513	0.457203	250
cg10327008		11	0.155132	0.154886	0.544609	0.547152	271
cg03385114		17	0.0645636	0.0645251	0.453331	0.469748	102
cg25382400	SOX2OT	3	0.00982395	0.00995242	0.650767	0.641556	5
cg01791523	COL4A2	13	0.00350026	0.0034623	0.439177	0.45313	70
cg16259571	ACCN4	2	0.00602885	0.0060806	0.764826	0.719586	2
cg27341866	C19orf35	19	0.057441	0.0577205	0.662015	0.629171	50
cg07720105	GIPC1	19	0.0514282	0.0517823	0.556854	0.517709	92
cg22377290	RPL18AP3	19	0.001	0.0010023	0.475346	0.469539	9
cg13393512	C9orf98	9	0.0191476	0.0190477	0.458451	0.447925	64
cg14277108	ZNF846	19	0.001	0.001	0.447628	0.449976	68
cg00252095		4	0.00299271	0.00297951	0.479663	0.461713	17
cg11300777	MYO16	13	0.0528661	0.0532169	0.699514	0.677966	74
cg19109762		2	0.00316949	0.00318989	0.453029	0.453619	36
cg07720188	TNFRSF19	13	0.197571	0.19772	0.329496	0.315171	361
cg23379208	GNL1	6	0.001	0.00109574	0.449267	0.475993	16
cg04234474		10	0.0309181	0.0309885	0.365194	0.405468	130
cg17100696	SLC39A11	17	0.0523988	0.0523922	0.512128	0.512714	233
cg20130789	AKR1C4	10	0.0468666	0.0452975	0.625878	0.593972	734
cg10327067		8	0.068043	0.0682745	0.43282	0.447205	96
cg27341926	GFRA1	10	0.0040224	0.0040824	0.484614	0.470179	22
cg14277392	ZNF471	19	0.00342114	0.00350486	0.453977	0.474366	18
cg21212034	LSG1	3	0.0457893	0.0458793	0.46774	0.450784	161
cg15180867	TCF15	20	0.0103459	0.0102964	0.491789	0.49007	7
cg26384430	NPY2R	4	0.00356434	0.00362769	0.400243	0.412409	4
cg23379309		9	0.019511	0.0195676	0.473729	0.459574	101
cg08530064		7	0.168801	0.16891	0.643293	0.632001	363
cg22377389	GJB6	13	0.0693652	0.0692617	0.411108	0.440975	162
cg04234540		5	0.0844409	0.0845772	0.474296	0.49667	17
cg09423703		2	0.00980059	0.00987535	0.463887	0.47497	44
cg07720334	DNMT3A	2	0.00137099	0.00140852	0.579485	0.550915	6
cg13393580	MXRA8	1	0.0710096	0.0711476	0.573118	0.572596	249
cg14277403	ANP32B	9	0.0179922	0.0180944	0.432406	0.451327	86
cg23379751	GPR133	12	0.0207135	0.0205208	0.646918	0.622186	3
cg10327400	LRFN5	14	0.00593116	0.00596514	0.434089	0.460748	124
cg18113780	GTPBP3	19	0.0130872	0.0132145	0.547745	0.540661	25
cg22377486	MPP2	17	0.0187716	0.0187392	0.522111	0.531891	71
cg01011425	ZBTB25	14	0.00232858	0.00233651	0.460387	0.453536	43
cg03385495		8	0.00386724	0.00389577	0.453875	0.437019	19
cg17100751	GALNT2	1	0.0036666	0.00373291	0.478292	0.460681	6
cg25382751	TSPAN16	19	0.0229249	0.0228797	0.455668	0.424732	80
cg27342194	LYSMD2	15	0.00936819	0.00939465	0.440997	0.415515	301
cg12395205	CIDEA	18	0.0195832	0.01975	0.387463	0.382898	193
cg11300971	NAP1L5	4	0.00189166	0.00193338	0.448639	0.457381	27
cg20131297		7	0.0462706	0.0463103	0.404395	0.429807	127
cg16260126		10	0.120209	0.122573	0.566952	0.556306	471
cg13393585		17	0.35789	0.357537	0.505377	0.533592	173
cg07720478		8	0.0225036	0.0225389	0.452143	0.490953	133
cg01011530		13	0.0245962	0.0245426	0.420144	0.452255	38
cg06906952		1	0.275893	0.276239	0.480973	0.483363	91
cg23380399		16	0.128677	0.128081	0.631291	0.642666	158
cg27342210		10	0.025068	0.0252768	0.438144	0.45985	41
cg26384697		20	0.0176328	0.0176378	0.461837	0.466858	55
cg09423836	NUP54	4	0.0745878	0.0751702	0.600594	0.600837	865
cg16260274	DUSP14	17	0.00328046	0.0033108	0.490477	0.482838	5
cg18113790	KLHL35	11	0.0163898	0.0163774	0.39121	0.416064	47
cg17100761	EPO	7	0.0126022	0.0125832	0.461137	0.461598	86
cg22377643		6	0.00938958	0.00937312	0.46132	0.478836	81
cg01011748	GALNT13	2	0.0120736	0.0121202	0.455859	0.46562	46
cg05983231		4	0.0268194	0.0268726	0.487819	0.487476	69
cg14277677	HIP1R	12	0.00471225	0.00475739	0.491326	0.528451	8
cg15181598		7	0.065132	0.0651841	0.426549	0.41999	117
cg25382764		7	0.554128	0.55041	0.659011	0.656238	217
cg04234597		5	0.035392	0.0353825	0.415102	0.439384	176
cg11301215	PDE6B	4	0.153764	0.153914	0.60941	0.602758	605
cg10327756	ADAM29	4	0.0254204	0.0254539	0.448458	0.444007	243
cg14277923	LHX3	9	0.0588273	0.0586366	0.52682	0.530701	43
cg16260298	CAV2	7	0.0248495	0.0249674	0.448703	0.439035	141
cg27342251	AFF4	5	0.0078501	0.0079332	0.438176	0.449403	149
cg15182643	EGFLAM	5	0.11794	0.118053	0.419076	0.411948	253
cg17100770	NPLOC4	17	0.00337867	0.00340158	0.409947	0.427815	113
cg13393601		2	0.0225618	0.0226203	0.41211	0.400384	301
cg27342333	POR	7	0.0539228	0.0547347	0.468164	0.478771	374
cg05050944		4	0.0169525	0.0170513	0.470122	0.491826	102
cg01791634	TMC8	17	0.0888261	0.0887819	0.63243	0.603661	41
cg23380751		14	0.0287162	0.0286532	0.472237	0.49631	69
cg26384993	DPF3	14	0.00238552	0.0024025	0.366967	0.391746	146
cg24397995	COMMD9	11	0.00486887	0.00481708	0.519877	0.460022	7
cg16260343	TRAPPC4	11	0.0635348	0.0628043	0.641946	0.642954	189
cg09424138	OR6B1	7	0.00447008	0.00451087	0.437508	0.445701	129
cg14278057	HCCA2	11	0.0273113	0.0274627	0.476548	0.488874	85
cg07720990		2	0.00613986	0.00619082	0.514904	0.510573	7
cg15183092	ATG9B	7	0.0103733	0.0104227	0.457882	0.494384	20
cg20131581		8	0.00434643	0.00439656	0.452956	0.454524	26
cg27342781		16	0.108241	0.108358	0.372359	0.376392	61
cg15183991	PLEC1	8	0.0369611	0.0371103	0.601967	0.601012	35
cg08530237		12	0.0174146	0.0174449	0.427815	0.443999	18
cg17101226	SNX15	11	0.001	0.001	0.443129	0.461266	5
cg25382900	TNFRSF8	1	0.215873	0.215754	0.412868	0.374825	192
cg07721042		8	0.034909	0.0348809	0.359411	0.364661	67
cg12395420	MIR518F	19	0.0877246	0.0873768	0.640227	0.629917	97
cg06906965		19	0.0370562	0.0373808	0.457983	0.479428	26
cg12395689		10	0.00136977	0.00144393	0.430161	0.484823	103
cg14278260		16	0.00917713	0.00925168	0.511366	0.522373	9
cg22377741		15	0.0021858	0.00225017	0.639815	0.618577	2
cg04234680	TRIM9	14	0.0289548	0.0289999	0.416604	0.477477	105
cg16260349	TSPAN14	10	0.0715821	0.0717366	0.468192	0.473561	610
cg13393678		2	0.0122642	0.0123132	0.473886	0.472284	44
cg25383043	CUGBP2	10	0.00950499	0.00948719	0.459269	0.454072	35
cg24398061		10	0.0648549	0.0650139	0.466087	0.479182	136
cg02595114		7	0.00140883	0.00148037	0.475349	0.459446	37
cg19111030	ANKRD53	2	0.0236768	0.023749	0.463279	0.48375	136
cg07721400	ADH6	4	0.00670543	0.00676007	0.446599	0.433525	175
cg04234708		3	0.00701375	0.00715119	0.454544	0.426255	105
cg08530414	CD44	11	0.0197056	0.0197259	0.425286	0.45647	32
cg25383057	METRNL	17	0.00972287	0.00968233	0.561514	0.551569	11
cg02595120	DPYSL3	5	0.0129386	0.0129185	0.51648	0.497452	22
cg13393711	PCDH24	5	0.0847508	0.0845656	0.564069	0.548903	120
cg18114040	COL4A2	13	0.0682336	0.0685826	0.589232	0.564637	115
cg19111245	VPS26A	10	0.00808583	0.00809	0.45752	0.460557	17
cg03386347		16	0.011716	0.0117915	0.751108	0.679935	2
cg09424253	FAH	15	0.0344813	0.0348086	0.402396	0.424974	91
cg10328171	KIAA0513	16	0.0745276	0.0746452	0.400983	0.398176	313
cg05051043	SLC35F3	1	0.0182454	0.0183743	0.396376	0.431499	83
cg11301254	TTC33	5	0.0185321	0.0185532	0.456983	0.454376	93
cg04234923		5	0.0570668	0.0571482	0.372395	0.350794	138
cg10328259	TSSC1	2	0.0111565	0.0111711	0.502628	0.49436	15
cg08530484	NHEJ1	2	0.137247	0.137697	0.569623	0.559836	355
cg12395726	WDR46	6	0.001	0.00102268	0.431981	0.45891	6
cg24398258		20	0.0046736	0.0046824	0.471988	0.472617	20
cg26385283	HMSD	18	0.162621	0.162408	0.522831	0.517814	438
cg00252282	NTF3	12	0.0141075	0.0140636	0.467503	0.467216	40
cg09424308	CCDC96	4	0.00620196	0.00615569	0.540274	0.505988	12
cg20131968	CCDC47	17	0.108915	0.109161	0.529056	0.520937	506
cg14278345	IL17REL	22	0.0178337	0.0176761	0.544756	0.557718	36
cg15184386	TMEM22	3	0.00189311	0.00191663	0.448557	0.483808	172
cg06907053	FHL2	2	0.0475566	0.0476606	0.507774	0.489923	41
cg14278612	C9orf171	9	0.00999767	0.0100222	0.526832	0.527292	6
cg21212314	COL4A3BP	5	0.0176156	0.017586	0.497275	0.501971	11
cg00252472		6	0.0754635	0.0756766	0.389751	0.427338	190
cg02595219	KCNE3	11	0.0373081	0.0373856	0.426805	0.441328	154
cg15184495	CDH22	20	0.0245954	0.024565	0.403785	0.399362	57
cg25383505	HNRNPL	19	0.0799962	0.0801196	0.460304	0.485271	125
cg10328297	SLC25A15	13	0.123543	0.124111	0.477574	0.446817	543
cg14278853		6	0.0158271	0.0158336	0.453169	0.476043	27
cg26385286	GCNT2	6	0.00684609	0.00696441	0.542805	0.52056	16
cg17101285	TROAP	12	0.0394562	0.0395326	0.470506	0.522156	159
cg24398450	SELPLG	12	0.001	0.00114895	0.476849	0.4743	10
cg05051117	NUCKS1	1	0.0898924	0.0898405	0.340878	0.365235	148
cg24398479		7	0.00387444	0.0039272	0.463044	0.477611	42
cg16260977	MRPL54	19	0.00953888	0.00960901	0.461836	0.461417	21
cg01791778		2	0.0215231	0.021312	0.50919	0.504207	116
cg08530610		1	0.0365301	0.0364981	0.443986	0.458589	50
cg03386480	DYNC1I1	7	0.173677	0.17345	0.476162	0.504387	477
cg19111287	RGS12	4	0.0237903	0.0238285	0.442009	0.429313	115
cg01791798	MAST4	5	0.21473	0.214733	0.443236	0.428267	231
cg08530824		3	0.190968	0.190625	0.614052	0.61323	249
cg22377978	PTPRN2	7	0.0185788	0.0186738	0.404772	0.397779	36
cg23381232	DYNC1I1	7	0.0120638	0.0120787	0.395863	0.412541	92
cg13393721	MPL	1	0.105871	0.105839	0.421365	0.420313	244
cg01012242	SLC37A3	7	0.0103984	0.0105084	0.44751	0.437513	32
cg17101450		10	0.00481509	0.00484972	0.447757	0.437483	43
cg14279035	FAM69B	9	0.00293435	0.00295563	0.472755	0.493807	15
cg22377998	ARVCF	22	0.212231	0.212155	0.63656	0.646428	509
cg24399106	MGC45800	4	0.00130972	0.00140657	0.499765	0.47446	4
cg07721658		10	0.00673316	0.00676929	0.758027	0.720095	4
cg16261114	LOC145814	15	0.00424144	0.00425273	0.499629	0.478645	6
cg02595412	TMCC2	1	0.0467264	0.0470774	0.436499	0.449293	480
cg19111338	ODZ3	4	0.0150474	0.0150184	0.474097	0.489915	51
cg06907069	ACVR2A	2	0.00983058	0.00988111	0.435725	0.464856	325
cg01012295	MYOM2	8	0.124431	0.12445	0.69648	0.674021	41
cg07721777		10	0.0190565	0.0190109	0.402645	0.390863	193
cg05051464	CAPZB	1	0.026894	0.0272531	0.529423	0.508028	140
cg12396057		1	0.0169329	0.0170801	0.469284	0.483372	57
cg14279151	TRAM2	6	0.172009	0.172285	0.630278	0.620939	359
cg18114173	C7orf38	7	0.026352	0.0266246	0.505383	0.498728	94
cg05983363		11	0.105789	0.105833	0.630847	0.620872	174
cg13393754	HDAC2	6	0.00379709	0.00384985	0.540582	0.538806	5
cg20132003	ORAI1	12	0.00331516	0.00326726	0.453121	0.483026	122
cg10328393		4	0.228342	0.227759	0.578378	0.570438	428
cg00252594	ANKRD9	14	0.0687385	0.0689918	0.460828	0.511646	33
cg03386823	PTPRG	3	0.101495	0.101715	0.564943	0.562902	122
cg02595575	SLC25A42	19	0.072911	0.073055	0.522278	0.510911	150
cg22378237	MCTP2	15	0.00838898	0.00852803	0.46932	0.482246	24
cg26385618	C18orf62	18	0.228363	0.22792	0.402181	0.415099	338
cg21212505	CFTR	7	0.0218169	0.0218103	0.452135	0.489408	246
cg01012330	C3orf59	3	0.064145	0.0645285	0.496357	0.469937	376
cg23381363	SNX15	11	0.00500321	0.00506565	0.475589	0.476635	17
cg07721779	AHCY	20	0.0027278	0.00275043	0.450499	0.473026	80
cg10328583	PLEKHG5	1	0.0530651	0.05289	0.512258	0.530506	176
cg27343208	ZFYVE28	4	0.00514766	0.0052635	0.474197	0.494879	9
cg16261398	BRSK2	11	0.0241457	0.0242855	0.446993	0.43934	33
cg22378459	TNNT3	11	0.0361046	0.0364181	0.580188	0.593762	13
cg14279307		1	0.037034	0.0368909	0.469925	0.446424	79
cg09424398		16	0.0378927	0.0378501	0.345395	0.36489	61
cg05051734	TRPV1	17	0.0145849	0.014611	0.376356	0.413125	54
cg13393785	LASS4	19	0.033166	0.0332008	0.510237	0.517975	36
cg25383605	TIAM2	6	0.0734719	0.0735262	0.422783	0.440671	235
cg19111378	IDO2	8	0.0695291	0.0696221	0.500665	0.513129	469
cg12396325	RIMS2	8	0.00252414	0.00256018	0.453531	0.456003	39
cg07721872	LOC100129637	16	0.0216376	0.0216187	0.462589	0.46952	91
cg14279345	FGGY	1	0.00104331	0.00118891	0.4982	0.498841	9
cg27343456		2	0.0499559	0.0503127	0.388495	0.366651	605
cg12396368	ICMT	1	0.0294037	0.0293094	0.43171	0.431586	52
cg19111459		10	0.0116188	0.0116496	0.428995	0.454423	58
cg26386189	HCCA2	11	0.147555	0.14761	0.456636	0.419987	417
cg01012439	TRAPPC9	8	0.00480563	0.00482974	0.450186	0.455094	30
cg07721901	FAM81B	5	0.0579518	0.0579908	0.404264	0.420438	138
cg21212881		9	0.0254613	0.0254263	0.409652	0.4061	69
cg10328768	PRDM16	1	0.0224339	0.0225498	0.492342	0.454621	31
cg11301657	EFCAB4B	12	0.0841462	0.0828476	0.319632	0.359969	112
cg18114294		1	0.116085	0.116049	0.429047	0.394562	156
cg05984045	USP12	13	0.0631713	0.0633142	0.506947	0.521395	463
cg02595681	ZNF215	11	0.214196	0.214273	0.567913	0.57612	403
cg24399204		2	0.120522	0.120623	0.482471	0.499398	108
cg01012572	MYO10	5	0.558955	0.558674	0.458026	0.445602	193
cg20132063		17	0.00812371	0.00813111	0.449885	0.463376	132
cg22378853	BLCAP	20	0.0640617	0.0622289	0.531805	0.537517	256
cg09424566	AHCYL2	7	0.0165666	0.0166476	0.440192	0.451929	142
cg19111971	EDNRB	13	0.020944	0.0209446	0.415706	0.425368	237
cg27343616	PCSK2	20	0.0107169	0.0108035	0.463	0.481371	78
cg15184797	R3HDML	20	0.00764639	0.00765941	0.464925	0.484971	43
cg05051799		6	0.0243716	0.0244716	0.459177	0.458042	183
cg16261619	ZPBP	7	0.160313	0.159976	0.52851	0.554392	591
cg27343801	NOVA2	19	0.0152902	0.0153479	0.48235	0.493528	49
cg09424595	SDK1	7	0.0180437	0.0181047	0.434365	0.450083	308
cg22378919	TBX15	1	0.0162429	0.0163309	0.454083	0.460257	330
cg16261676		10	0.64708	0.646711	0.442843	0.42345	403
cg00252615	GABRB2	5	0.0030962	0.00310848	0.472753	0.456112	12
cg05051976	CPM	12	0.160498	0.161084	0.378996	0.385106	232
cg26386402	SNX30	9	0.461661	0.462443	0.739323	0.722243	618
cg21213111	NUP214	9	0.242823	0.243	0.511891	0.529093	127
cg09424759	SLC35F3	1	0.00630637	0.00634904	0.468419	0.511913	10
cg10329001	SPNS1	16	0.00716518	0.00720242	0.50552	0.530269	5
cg20132549	ANO9	11	0.110231	0.109517	0.609679	0.631733	402
cg14279361	C3	19	0.566731	0.566289	0.503239	0.512867	100
cg04234971		7	0.0140345	0.0141673	0.422567	0.462188	44
cg01012669		2	0.12951	0.129884	0.451481	0.455679	66
cg10329022	ESPNL	2	0.206636	0.206613	0.499181	0.511836	408
cg25383615	MAGI1	3	0.00722796	0.00763197	0.449139	0.419035	16
cg18114811	TCL6	14	0.0119556	0.0119625	0.437085	0.456836	75
cg25384157	ARRDC1	9	0.180372	0.179966	0.524799	0.510224	253
cg02595823	SPOCK2	10	0.00681359	0.00688237	0.43304	0.456346	122
cg10329334	LOC407835	7	0.0816015	0.0819487	0.557158	0.543722	132
cg09424925	RAD51L1	14	0.0181922	0.018169	0.469381	0.49072	164
cg01012713		8	0.126337	0.126374	0.53529	0.535874	126
cg19112186	CPT1B	22	0.226672	0.221749	0.813434	0.785661	337
cg05984115		10	0.0152818	0.0152824	0.400563	0.411526	383
cg01792145	AFARP1	1	0.001	0.001	0.408628	0.423924	82
cg05052463	FBXW7	4	0.0137691	0.0138517	0.497067	0.5039	23
cg11301670	RNASET2	6	0.0613586	0.0623238	0.532475	0.501704	459
cg21213332	AGPAT3	21	0.0161174	0.016104	0.374795	0.387419	88
cg08531260		10	0.00541224	0.00538746	0.462362	0.444019	37
cg14279650	TCF7L1	2	0.00548453	0.00551059	0.484418	0.51968	7
cg21213593	ZNF608	5	0.0328079	0.0330488	0.468925	0.485301	91
cg27344022	SYNM	15	0.0166759	0.016753	0.472982	0.49095	22
cg20132581		12	0.00330134	0.00333456	0.432349	0.446918	26
cg09425279		16	0.0244482	0.0245197	0.47124	0.466083	115
cg21213952		2	0.00357795	0.0036585	0.454901	0.463432	58
cg24399349		7	0.101489	0.101852	0.494856	0.505003	283
cg13393917	OLFML3	1	0.0836694	0.0838508	0.44901	0.478091	121
cg24399432	NIPAL3	1	0.01735	0.0174318	0.397552	0.426976	124
cg06907418	TRPV3	17	0.00565971	0.0057048	0.434502	0.460783	26
cg03386869	ITGBL1	13	0.0104557	0.0105128	0.574648	0.563099	3
cg24399467	DAGLB	7	0.00345765	0.00348751	0.456273	0.476379	58
cg19112204	SLC1A2	11	0.0732749	0.073428	0.418675	0.469113	94
cg24399540	ADAM23	2	0.0160455	0.0160847	0.374753	0.422542	60
cg25384556		13	0.0152923	0.0154083	0.498288	0.49218	24
cg01012879	ADSS	1	0.00770307	0.00773681	0.453415	0.452085	33
cg24399555	GPR133	12	0.00986477	0.00991461	0.412036	0.422687	40
cg05052501		8	0.0145927	0.0145557	0.617199	0.566118	4
cg14279856	DDR1	6	0.00214928	0.00219014	0.418156	0.434401	321
cg25384906	ISM1	20	0.0233674	0.0233314	0.427844	0.454045	77
cg13394491	FBXL7	5	0.0291864	0.0295664	0.575675	0.542189	77
cg10329579	RCC2	1	0.0270513	0.0272032	0.450548	0.439843	183
cg26386464	LSM1	8	0.106727	0.106689	0.536448	0.527465	188
cg04235008		17	0.00728585	0.0073273	0.559949	0.5619	2
cg15185538	ALDH18A1	10	0.00719789	0.00721573	0.448047	0.422087	130
cg26386653		3	0.00973542	0.00981228	0.477924	0.474769	11
cg25385322	FIS1	7	0.162456	0.162493	0.522032	0.508986	425
cg25385733	2024-03-04	2	0.00505956	0.0051422	0.475386	0.478092	8
cg20132724	MED21	12	0.00449806	0.00453555	0.437817	0.449735	147
cg16262034	CEP72	5	0.220969	0.220644	0.543074	0.521331	88
cg26387317		5	0.00326352	0.00332053	0.593104	0.592051	6
cg15185570		11	0.0796378	0.0798094	0.424152	0.451085	114
cg02595834	PALLD	4	0.0265313	0.0265744	0.476266	0.463438	84
cg09425356	C10orf58	10	0.00694122	0.0069089	0.445104	0.455914	84
cg12397205	MUC5B	11	0.00555399	0.00559928	0.557315	0.525552	7
cg27344289	FLJ41603	5	0.0079722	0.00807019	0.45305	0.487816	39
cg01792203	MAP3K5	6	0.0237038	0.0238685	0.513565	0.507301	161
cg25385940	TTC23	15	0.567502	0.568604	0.60545	0.595751	646
cg07722360	BANF2	20	0.446391	0.445727	0.379971	0.352828	429
cg23381664	TAPBP	6	0.001	0.00101131	0.462655	0.443336	13
cg27344315	ADAMTS17	15	0.001	0.00100357	0.430534	0.446571	92
cg22379436		3	0.0422146	0.0423232	0.397688	0.435468	187
cg19112236		7	0.019246	0.0193029	0.434169	0.4357	111
cg05053220	AMFR	16	0.091867	0.0918248	0.52329	0.5147	301
cg13395060	RUSC2	9	0.0120116	0.012017	0.420887	0.452748	21
cg26387619		3	0.0790308	0.0789724	0.407437	0.40722	124
cg00252696	ZCCHC17	1	0.0172777	0.0173087	0.457108	0.454171	80
cg03387145		15	0.102872	0.102795	0.425575	0.458272	349
cg07722478		7	0.315297	0.314927	0.641726	0.665731	175
cg18114828	INSR	19	0.468981	0.468458	0.763546	0.749003	318
cg01792532	YARS	1	0.0662792	0.0666235	0.437789	0.481484	147
cg21214362	DVL3	3	0.0261938	0.0261836	0.475549	0.470801	54
cg24399924	ATOH8	2	0.001	0.00100116	0.458055	0.468059	9
cg20132791	SLC26A8	6	0.0361038	0.048221	0.706708	0.6882	603
cg06907680	C14orf159	14	0.059207	0.0591977	0.443844	0.419942	145
cg25386151	ATF3	1	0.0117096	0.0117283	0.677982	0.630763	7
cg27344576	EIF3E	8	0.0575219	0.0578076	0.515769	0.494737	241
cg21214467		19	0.0172546	0.0174205	0.538351	0.594041	8
cg22379708	AGRN	1	0.0115763	0.0116469	0.453952	0.446576	61
cg15186181	SOX17	8	0.00426813	0.00435429	0.586	0.566913	4
cg19112357		3	0.0112514	0.0112758	0.493308	0.522322	29
cg11301967	FSTL4	5	0.0104843	0.010438	0.483471	0.473234	10
cg05984317		7	0.0335672	0.0335707	0.398203	0.418534	236
cg13395086	SIPA1	11	0.00584874	0.00590418	0.484844	0.483029	27
cg03387256	FAS	10	0.00315949	0.00318412	0.524278	0.555693	3
cg01792616	SRL	16	0.0142927	0.0143503	0.466545	0.4873	16
cg20133046		6	0.131436	0.125968	0.768383	0.727954	468
cg09425898	PRNT	20	0.001	0.00101351	0.506982	0.518101	3
cg27344859		20	0.001	0.00100399	0.442912	0.447391	14
cg16262566	GRB2	17	0.00429071	0.00438173	0.450332	0.475373	93
cg14280181	SGPP2	2	0.124601	0.0940738	0.727929	0.726169	386
cg04235519	PAX2	10	0.0114722	0.0114855	0.460356	0.46295	15
cg05053327	CNTNAP1	17	0.0186559	0.0189884	0.534498	0.554844	291
cg10329648	NCKAP5	2	0.0999822	0.0998485	0.395376	0.45325	165
cg15186910		4	0.00769523	0.00774483	0.444805	0.465301	16
cg17101843		17	0.0169936	0.0171826	0.494741	0.481486	32
cg22379862	CACNA2D4	12	0.0137529	0.0137439	0.470795	0.489133	106
cg14280330		10	0.001	0.00118047	0.475653	0.479599	44
cg01013155		1	0.00712762	0.00718983	0.445573	0.467289	15
cg25386194	PSPN	19	0.00683075	0.00694005	0.56866	0.554931	8
cg25386234		1	0.0121821	0.0121742	0.392269	0.417271	76
cg02595851		2	0.00688009	0.00693689	0.424616	0.448985	53
cg27345757	MYLK	3	0.0107634	0.010713	0.586272	0.560757	5
cg20133200	PFKP	10	0.386299	0.386289	0.525557	0.532931	337
cg02596153	NR2E1	6	0.013372	0.0133853	0.495924	0.507484	11
cg15186969	ADARB2	10	0.111653	0.111282	0.505971	0.537609	215
cg27345924		5	0.0256141	0.0256657	0.441827	0.453976	45
cg07722678		10	0.240668	0.239579	0.592624	0.604103	279
cg25386579	TXLNB	6	0.0524239	0.0523695	0.406935	0.379229	46
cg09425926	MEST	7	0.165838	0.134051	0.432863	0.564297	347
cg23381863		4	0.00612727	0.00619283	0.45354	0.48512	54
cg06907708	PDE4C	19	0.0357788	0.0358398	0.384088	0.380451	227
cg01013317		19	0.144604	0.145398	0.577953	0.558794	164
cg11302401		6	0.348959	0.348942	0.511279	0.498711	272
cg24400347	PTPN14	1	0.00718953	0.00717525	0.411641	0.411921	23
cg05984533	ACTG1	17	0.147682	0.147373	0.500853	0.490236	289
cg02596281	IL1B	2	0.129413	0.129052	0.51359	0.551238	492
cg19113840	MORN4	10	0.001	0.00100045	0.432524	0.435023	49
cg15187223	RASA3	13	0.14844	0.147754	0.641944	0.656797	463
cg08531263	ZNF468	19	0.582944	0.583163	0.657958	0.643931	310
cg24400488	POGZ	1	0.039199	0.0390616	0.485528	0.502553	121
cg14280382	NTN4	12	0.103975	0.104191	0.526269	0.520634	264
cg27345946	ARPC4	3	0.011736	0.0117187	0.391317	0.408287	10
cg01792640	TNK2	3	0.0108828	0.0108662	0.46527	0.481845	28
cg25386611	RPL3	22	0.0740969	0.074278	0.437716	0.42127	210
cg20133313	CYB5R1	1	0.119047	0.119322	0.483134	0.517757	202
cg10329694	P2RX5	17	0.0969216	0.097316	0.513096	0.515606	237
cg15188182	C2CD4B	15	0.0286934	0.0286383	0.424497	0.450953	56
cg06908052	RPTOR	17	0.027516	0.0276065	0.477253	0.522499	112
cg07722995		22	0.0168434	0.0168179	0.464927	0.466748	82
cg05984554	VSTM2B	19	0.001	0.00100213	0.424253	0.435265	43
cg27345989	NXN	17	0.016174	0.016235	0.500964	0.499265	30
cg19113920	DNAH9	17	0.00468554	0.00472372	0.547184	0.530638	9
cg23383098	PTOV1	19	0.0297335	0.0298727	0.441132	0.461164	113
cg02596645	FAT1	4	0.00359217	0.00361535	0.476371	0.47149	13
cg01013324	EFNB3	17	0.0105572	0.0104593	0.514928	0.507646	12
cg01792666	SRCAP	16	0.0231223	0.0227931	0.638798	0.63059	199
cg03387497	BANF2	20	0.0391587	0.0389425	0.35633	0.377319	175
cg00252803		8	0.0375012	0.0374854	0.490872	0.51099	53
cg14281092	FMNL2	2	0.00595872	0.00603359	0.715474	0.661062	2
cg24400630	GBP5	1	0.0542686	0.0543134	0.470957	0.47289	421
cg26388351		8	0.00442811	0.00445129	0.420929	0.422769	106
cg22380033	GRB14	2	0.0762578	0.0765427	0.446156	0.424136	183
cg20133730	PDK2	17	0.00317411	0.00320366	0.499574	0.492533	4
cg18115235		2	0.00282634	0.00283848	0.53228	0.540924	9
cg19113954	SEPSECS	4	0.434918	0.435165	0.604064	0.580695	350
cg20133788	RNF213	17	0.001	0.00100202	0.402522	0.41303	27
cg04236137		9	0.0473744	0.0477182	0.494155	0.491222	263
cg27346037		6	0.041408	0.0415046	0.545018	0.539426	29
cg21214613	HSPB7	1	0.035855	0.0360487	0.437246	0.454763	308
cg24400656		6	0.0792564	0.0792187	0.481832	0.473935	224
cg22380139		8	0.00646735	0.00643229	0.525876	0.50392	23
cg02596917		2	0.00122154	0.00133192	0.405152	0.404251	92
cg14281144	IGFBPL1	9	0.0234687	0.0236025	0.553446	0.54773	61
cg27346510	TCERG1L	10	0.00467546	0.004722	0.531208	0.513764	10
cg08531623	LMF1	16	0.0870238	0.0872925	0.5915	0.580599	293
cg24401262		1	0.00333228	0.00335112	0.450871	0.458418	41
cg17102112	RAB37	17	0.0377074	0.0376532	0.588774	0.538664	15
cg23383138	SEC14L4	22	0.00321467	0.00323935	0.457458	0.465955	72
cg01013336	SRBD1	2	0.00157019	0.00161034	0.606943	0.5758	4
cg13395698		11	0.0303659	0.0305929	0.412002	0.414628	20
cg02596940		4	0.108614	0.108916	0.623318	0.608004	82
cg10329928	SDC1	2	0.0302571	0.0302626	0.449184	0.442314	171
cg16262756	TPM3	1	0.00785415	0.00789362	0.457913	0.461671	49
cg20133884	PHF1	6	0.00851855	0.00854398	0.478365	0.481728	60
cg03387585	KIRREL3	11	0.0455148	0.045544	0.428051	0.456297	183
cg27346545	RAD21L1	20	0.0930216	0.0925957	0.392253	0.383354	79
cg09426420		7	0.00739684	0.00744823	0.480716	0.47142	21
cg23384017		4	0.00571276	0.00569893	0.462378	0.489208	133
cg07723158	KISS1R	19	0.010852	0.0109422	0.570887	0.567119	15
cg10330024	TBX3	12	0.00902933	0.00907746	0.488097	0.483306	14
cg14281160	LLPH	12	0.0411701	0.0412986	0.471985	0.471812	94
cg12397802	EGR2	10	0.0114977	0.0115321	0.425481	0.434017	103
cg24401310	MTMR15	15	0.283258	0.273889	0.785256	0.75987	562
cg16262963		14	0.0215402	0.0214104	0.481663	0.496422	77
cg01793178		1	0.00426972	0.00429728	0.449095	0.456621	26
cg05985134	C18orf21	18	0.0176963	0.0176169	0.497186	0.504503	651
cg24401487	GALNT2	1	0.201512	0.201585	0.608992	0.615801	207
cg25386699	ADAMTS16	5	0.0484975	0.0484287	0.441373	0.442876	103
cg23384093		5	0.00467287	0.00468014	0.44222	0.454566	100
cg27346707	MEGF10	5	0.0195766	0.0197255	0.447521	0.432388	130
cg06908202	OPCML	11	0.0247827	0.0249047	0.511732	0.523103	25
cg10330187	ZC3H18	16	0.306319	0.30635	0.537965	0.566428	193
cg26388509	CNPY1	7	0.0135422	0.0135449	0.549142	0.538841	7
cg18115407	RTBDN	19	0.0800046	0.0796495	0.581108	0.58404	213
cg19114595	DIRAS3	1	0.0184142	0.0184193	0.428347	0.441526	128
cg24401870	KLHL1	13	0.001	0.00102534	0.470193	0.485326	5
cg05985135		7	0.122431	0.122269	0.489024	0.477311	121
cg07723459		8	0.0118114	0.0118362	0.445132	0.449697	61
cg23384185	C18orf56	18	0.0256729	0.0257685	0.509489	0.51082	113
cg20133923	MRPS26	20	0.106454	0.106734	0.483364	0.527453	98
cg12398397	BPTF	17	0.001	0.00101928	0.435216	0.464556	11
cg27346882	GLTSCR1	19	0.00245679	0.00251623	0.460556	0.478787	68
cg13396019		1	0.0315809	0.0315583	0.400537	0.421332	148
cg07723558	SLC2A4	17	0.0709942	0.0715228	0.438204	0.476992	89
cg10330545	NLRP6	11	0.0863896	0.0871444	0.555196	0.526636	136
cg08531644	LDLRAP1	1	0.00265584	0.00265291	0.50237	0.504458	28
cg14281646	GNAQ	9	0.0088879	0.00896639	0.455966	0.450494	75
cg10330839	LTBP4	19	0.00214709	0.00220341	0.472796	0.486269	16
cg23384340	MED19	11	0.0105671	0.0106746	0.442668	0.421794	189
cg04236205	MORN1	1	0.0973798	0.0974961	0.522155	0.526717	162
cg20134151	PPP1R14C	6	0.0592845	0.0591715	0.492754	0.53002	197
cg00252813	GAPDH	12	0.0153745	0.0153666	0.414149	0.44972	71
cg05053544	GALR2	17	0.013406	0.0134312	0.392955	0.389763	49
cg22380353		13	0.00327292	0.00329962	0.448476	0.431196	6
cg24401992		17	0.0897647	0.089806	0.620773	0.618437	172
cg27346982	RNF157	17	0.139702	0.139718	0.677122	0.653876	150
cg11302945		12	0.0187474	0.0188567	0.389113	0.422606	124
cg19115017	INSC	11	0.0073353	0.00741254	0.488841	0.502533	15
cg01793320	SLC18A1	8	0.0214673	0.0214188	0.53335	0.553894	44
cg21215218	PAX7	1	0.179037	0.178952	0.43121	0.429563	114
cg20134215	MCHR2	6	0.00660869	0.00664337	0.508231	0.497257	5
cg08531746	ATP11A	13	0.00823404	0.00823167	0.475063	0.470722	51
cg01013590	SCTR	2	0.0182984	0.0181346	0.420302	0.420056	56
cg07723599	TCERG1L	10	0.0156258	0.01559	0.452043	0.437021	59
cg06908244	HHIPL1	14	0.0816367	0.0817405	0.540764	0.558582	110
cg22380385	KIAA1751	1	0.0180875	0.0182563	0.471842	0.484666	133
cg11302988		13	0.0115028	0.0114236	0.493613	0.480315	19
cg16263025	TRPC3	4	0.0238255	0.0237254	0.590615	0.58859	54
cg27347104	VWF	12	0.027499	0.0275977	0.538184	0.525115	94
cg18115428	SLC35F3	1	0.0750036	0.0752098	0.478748	0.440852	275
cg14281821		19	0.0174041	0.0174068	0.438176	0.40736	121
cg02597269	MON1B	16	0.00159817	0.00164135	0.427387	0.423822	52
cg25386845		5	0.166869	0.166947	0.607739	0.589007	138
cg17102269	CSMD1	8	0.345544	0.34431	0.656853	0.661516	539
cg05053562	NOTO	2	0.0256353	0.0255847	0.474359	0.471588	94
cg27347106	ZNF187	6	0.001	0.00111256	0.398549	0.418497	50
cg10331100	CBFA2T3	16	0.0231321	0.0232685	0.504034	0.478223	134
cg18115495	CRCP	7	0.0100322	0.0101173	0.460358	0.510201	37
cg20134241	LOC339290	18	0.10376	0.103688	0.586802	0.580561	222
cg15188939	ARIH1	15	0.0107299	0.0107834	0.45948	0.457083	30
cg21215272	LOC100130691	2	0.00592023	0.00596644	0.479558	0.493034	121
cg14281922	LDB3	10	0.0369443	0.0369529	0.440862	0.473228	148
cg23384406	AP3B2	15	0.0223774	0.0224406	0.472652	0.48529	69
cg01013630	SMUG1	12	0.00271668	0.00272462	0.41507	0.411114	46
cg18115507	NALCN	13	0.00995663	0.0100016	0.453481	0.476886	28
cg12398575	LOC149620	1	0.00149847	0.00153451	0.463361	0.462358	18
cg24402165	LGR4	11	0.00887053	0.00902451	0.482987	0.479184	51
cg00252934	DCLK3	3	0.00447577	0.00452456	0.708686	0.681038	3
cg21215336	LRRC8E	19	0.0330048	0.0329366	0.509349	0.496816	86
cg17102495	BAHCC1	17	0.0732368	0.0732075	0.541986	0.505996	79
cg06908352		4	0.0871367	0.118264	0.814421	0.790572	696
cg24402300	EPS8L1	19	0.0759881	0.0759392	0.552007	0.571589	42
cg26388730	NRXN2	11	0.00895335	0.00901962	0.469719	0.461741	33
cg25387309	SVIL	10	0.0295433	0.0295865	0.412739	0.43781	208
cg14282004	SIX5	19	0.00521336	0.00522577	0.470806	0.499995	49
cg16263152	NMNAT2	1	0.0478369	0.0485834	0.45566	0.462352	476
cg22380476	CTDSPL	3	0.00588198	0.00590836	0.446413	0.449176	41
cg12398903	EFCAB2	1	0.303752	0.303754	0.545073	0.549872	113
cg13396318		20	0.0875414	0.0876754	0.308693	0.333933	70
cg18115541	ATP2B2	3	0.00327473	0.00333971	0.497666	0.518605	9
cg19115366		6	0.0840312	0.0828284	0.728735	0.71174	669
cg05985303	WNT6	2	0.00690913	0.00705593	0.496783	0.516945	4
cg10331105	FTO	16	0.0375429	0.0377114	0.482039	0.486968	136
cg12398921	GUCY1B3	4	0.0369222	0.0371117	0.572871	0.572499	27
cg19115490		6	0.0347266	0.0347207	0.500289	0.510707	190
cg12399031	PDLIM1	10	0.00990779	0.0099321	0.480929	0.481021	15
cg01013955		6	0.104965	0.105492	0.474406	0.501623	74
cg26388816	B4GALNT3	12	0.0702029	0.070455	0.568833	0.586493	96
cg08532079	C1orf227	1	0.135888	0.133916	0.59308	0.601657	354
cg09426810	NCRNA00200	10	0.0900004	0.0903357	0.502896	0.504728	332
cg12399224	ZBTB46	20	0.0287743	0.0286712	0.573593	0.561319	361
cg02597504		2	0.024425	0.0244618	0.466594	0.454656	271
cg14282137	LIMS2	2	0.0151775	0.0152925	0.423993	0.444255	133
cg04236329	EXOC3	5	0.0187568	0.0190438	0.614689	0.589175	515
cg17102674	SLC37A3	7	0.001	0.00107675	0.453906	0.450994	27
cg15189015	RAB37	17	0.0658968	0.0660832	0.547291	0.546285	47
cg18115656	COL15A1	9	0.0128432	0.0127928	0.45451	0.444203	54
cg19115695	APC	5	0.0735278	0.0728684	0.519843	0.533588	479
cg06908379		5	0.0323634	0.0321944	0.392124	0.366944	78
cg26389053	TCIRG1	11	0.00802506	0.0080905	0.446595	0.469959	63
cg15189715		15	0.0505595	0.0505806	0.514033	0.498632	111
cg18115658	SLC23A1	5	0.001	0.00106009	0.415011	0.427464	116
cg17102694	LRRC27	10	0.409405	0.410081	0.720664	0.697142	274
cg20135031	ANK3	10	0.0117779	0.0118506	0.423086	0.439137	118
cg23384708	TNF	6	0.00317878	0.00326577	0.599273	0.602782	4
cg15190383	CRTC1	19	0.12042	0.120842	0.462754	0.472075	247
cg18115693	KDM4B	19	0.147682	0.148057	0.573149	0.56013	399
cg01793416	SEL1L3	4	0.072414	0.0724303	0.493694	0.48729	4
cg01014224		13	0.0229541	0.0222734	0.497716	0.480957	152
cg27347434	CNOT10	3	0.00724878	0.00731767	0.440269	0.454128	160
cg01793704	MEST	7	0.0935413	0.0918684	0.593219	0.57776	356
cg16263848	NTN1	17	0.473042	0.472942	0.666974	0.649409	403
cg27347496	ELMOD1	11	0.0123462	0.0125123	0.464241	0.501684	33
cg03388043	CCDC57	17	0.114148	0.115746	0.568264	0.532824	417
cg12399350		1	0.00892861	0.00893963	0.455263	0.468745	56
cg04236639		21	0.141735	0.141702	0.333602	0.331125	148
cg19115882	KCNK3	2	0.0334442	0.0335817	0.4274	0.46657	23
cg20135247		15	0.001	0.00109055	0.551884	0.510546	3
cg05985317	PRRT1	6	0.0102299	0.0103151	0.382829	0.390833	14
cg24402667	ARHGAP23	17	0.0421756	0.0420888	0.506262	0.494146	29
cg12399484	IQSEC1	3	0.0261251	0.0262075	0.267345	0.288626	16
cg23384737	ADARB2	10	0.0890741	0.0890278	0.511004	0.490355	200
cg19115941	IQSEC3	12	0.0492913	0.0494316	0.53329	0.523534	30
cg19116018	MMP17	12	0.0292071	0.0291621	0.429617	0.409524	171
cg07723659	SYMPK	19	0.053729	0.0536635	0.474879	0.492761	171
cg00253182	FLJ35024	9	0.00718316	0.0072722	0.452593	0.454896	24
cg01014262		16	0.00756914	0.00762802	0.436192	0.449457	258
cg03388172		22	0.00689587	0.00700378	0.534675	0.548302	39
cg08532608		7	0.00358179	0.00359103	0.458266	0.437322	20
cg00253379		16	0.001	0.001	0.451839	0.439794	25
cg06908458	SLC4A8	12	0.0385556	0.0386533	0.455938	0.490435	115
cg07723921	KCND3	1	0.0132087	0.0131702	0.450683	0.454968	23
cg21215409	BOP1	8	0.257851	0.257198	0.588383	0.563478	109
cg05053979	FOXN3	14	0.190719	0.191322	0.411803	0.480533	208
cg04236786	ANK1	8	0.136015	0.135867	0.378668	0.387668	329
cg24402683	ZNF556	19	0.0525162	0.0526663	0.580225	0.568673	89
cg00253398	CELSR1	22	0.00302426	0.00310366	0.565424	0.562911	4
cg23384886	SEPW1	19	0.390713	0.381733	0.65748	0.647437	534
cg14282158	WDR27	6	0.00603927	0.00607519	0.425284	0.451243	155
cg27347523	SIGLEC5	19	0.390402	0.39018	0.432173	0.472124	408
cg17103051	COPS3	17	0.00491299	0.00497098	0.526822	0.517346	3
cg14282221		14	0.0944551	0.0945465	0.336531	0.38004	232
cg19116421	XPNPEP3	22	0.0102475	0.0102481	0.440994	0.44757	16
cg15190445		6	0.0180521	0.0181227	0.42043	0.445849	27
cg11303301	ZC3H3	8	0.0475584	0.0477136	0.508927	0.49835	139
cg01794156	PKP3	11	0.236502	0.237895	0.612142	0.584034	533
cg14282222	C7orf49	7	0.0641908	0.0647888	0.561024	0.542864	503
cg08532673		16	0.001	0.00104512	0.496854	0.495099	4
cg05985448	INPP5A	10	0.00279657	0.00281969	0.478954	0.502282	17
cg20136025	WDR16	17	0.0862087	0.086331	0.592802	0.571926	155
cg06908460	CA9	9	0.0310281	0.0309614	0.552109	0.551113	60
cg18115724	SMYD1	2	0.0169288	0.0169519	0.452318	0.495877	42
cg13396354		1	0.0117183	0.011702	0.450389	0.467761	113
cg19116814	GPM6A	4	0.0857671	0.0864844	0.387412	0.353456	132
cg27347728	LAP3	4	0.180707	0.183088	0.600578	0.570107	468
cg00253564	PLEKHG5	1	0.00733786	0.00736311	0.454098	0.454606	118
cg12399536	TEAD1	11	0.0827732	0.0830917	0.461672	0.477101	218
cg04236924	PDHX	11	0.00135578	0.00142601	0.455694	0.470051	114
cg20136444	ABCF3	3	0.0011891	0.0012922	0.48116	0.486696	6
cg01794468	C7orf50	7	0.116631	0.116489	0.423384	0.429158	75
cg14282304		9	0.00595475	0.0059665	0.449798	0.46263	108
cg26389380	ATG7	3	0.00355521	0.00354579	0.43918	0.450823	148
cg21215436	RXRA	9	0.00470045	0.00474068	0.459317	0.500763	12
cg10331154	LRP12	8	0.00988807	0.00997109	0.446213	0.465067	118
cg24403033	TMEM87B	2	0.00362183	0.00361855	0.491591	0.480083	5
cg26389392		10	0.00839866	0.00845631	0.474746	0.483758	88
cg27347930		7	0.083482	0.0841394	0.663144	0.621004	84
cg18115766	RPL15	3	0.00738845	0.00744729	0.448322	0.489508	113
cg25387540	C19orf10	19	0.00642334	0.00641989	0.482543	0.453391	16
cg12399687		15	0.379977	0.3806	0.555083	0.552644	310
cg26389605		8	0.0419368	0.0419329	0.509774	0.489416	69
cg06908474	CAT	11	0.025865	0.0259327	0.432204	0.439952	112
cg26389638	PTPRN2	7	0.0233246	0.0233255	0.392181	0.398699	223
cg08532726		17	0.0212719	0.0211872	0.669735	0.642784	9
cg05985737	MFAP2	1	0.0177285	0.0178116	0.42784	0.394099	133
cg21215550		9	0.00755313	0.00766852	0.43653	0.460521	32
cg23385492	PTPRN2	7	0.029081	0.0282475	0.631722	0.604339	397
cg18115969		1	0.0514569	0.051883	0.515744	0.495066	134
cg05986007		5	0.001	0.001	0.431325	0.457318	17
cg11303630		5	0.624072	0.624227	0.535902	0.544549	370
cg10331234	CMIP	16	0.0205202	0.0204361	0.455911	0.444735	34
cg04237003	C11orf9	11	0.0144055	0.0144723	0.526067	0.531874	40
cg14282375		18	0.0261842	0.0266057	0.536593	0.520333	59
cg17103126	RASL11B	4	0.00594678	0.00599986	0.453451	0.479716	82
cg07724407		6	0.0329149	0.0328678	0.503821	0.514827	12
cg18116154	NMNAT3	3	0.0380155	0.0379108	0.441509	0.436948	102
cg02598079		2	0.0244864	0.0244516	0.571015	0.549622	13
cg04237075	SIGMAR1	9	0.0128505	0.0129418	0.444695	0.469981	28
cg27348223	SLC6A3	5	0.00868974	0.00872736	0.43286	0.440821	18
cg02598224	NCAPH	2	0.103801	0.103622	0.611203	0.623085	102
cg18116174	ARHGAP26	5	0.001	0.00113469	0.485761	0.471448	6
cg07724466	YPEL5	2	0.0439957	0.0441893	0.476382	0.505814	61
cg05054460	B3GNTL1	17	0.00688758	0.00693701	0.535928	0.533765	8
cg16264408		10	0.0072153	0.00725804	0.463026	0.46552	17
cg04237288	SULF1	8	0.0892211	0.0890936	0.521998	0.538163	96
cg13396713	VPS53	17	0.0550512	0.0552571	0.655872	0.642469	304
cg19116912	MIR100	11	0.00669149	0.00668361	0.429994	0.428941	49
cg07724670		20	0.0944108	0.0944861	0.540038	0.532374	229
cg22381196	DHODH	16	0.00549561	0.00551363	0.438555	0.45497	73
cg10331390		8	0.00961114	0.00956949	0.506313	0.510964	91
cg05054683	LOC146336	16	0.378744	0.379205	0.65775	0.639035	99
cg12400114		1	0.00116577	0.00128825	0.466435	0.455995	20
cg25387685	PTPRN2	7	0.039305	0.0394382	0.485352	0.487878	150
cg04237522		4	0.263852	0.263376	0.467623	0.478035	338
cg05986067	STOX2	4	0.0114879	0.0114849	0.462747	0.461353	21
cg27348370	LMOD2	7	0.00521426	0.00524952	0.439839	0.477084	132
cg24403487	AZI1	17	0.0213594	0.0214779	0.627376	0.611863	29
cg12400121	YPEL3	16	0.0107676	0.0108555	0.459757	0.457899	114
cg03388247		2	0.0103306	0.0103355	0.394092	0.377027	16
cg00253658		16	0.0829724	0.0831528	0.353775	0.407551	104
cg02598330		2	0.0145657	0.014667	0.465626	0.473383	120
cg11303670	TSPAN33	7	0.0018078	0.00184094	0.422201	0.446515	46
cg08532834	VSTM2A	7	0.001	0.00112276	0.457454	0.473685	40
cg21215767	EN1	2	0.128792	0.128316	0.658953	0.647903	140
cg06908618	LOC100129637	16	0.0875115	0.0876084	0.471667	0.464163	274
cg20136855	TNFRSF1B	1	0.0199763	0.020023	0.592638	0.585853	16
cg23385575	RSPH6A	19	0.0772101	0.0770398	0.439394	0.41727	252
cg05986288		5	0.0367756	0.0367433	0.439289	0.4393	157
cg08533162	ERI3	1	0.155138	0.155986	0.717597	0.693437	365
cg17103155		4	0.217817	0.218223	0.40993	0.424791	336
cg01794501	PCP4L1	1	0.0580141	0.0577934	0.343529	0.3329	63
cg24403578	CCDC15	11	0.00503599	0.00511729	0.459832	0.460254	76
cg12400350		15	0.0852712	0.0856074	0.508791	0.497622	324
cg05986417		7	0.0158628	0.0158603	0.442774	0.474477	26
cg26389811		4	0.042888	0.0431702	0.533431	0.523039	328
cg24403644	TOX2	20	0.00415878	0.00419032	0.454223	0.496063	31
cg02598335	GRM3	7	0.0033394	0.00338704	0.486104	0.500838	7
cg27348423	C4orf19	4	0.1211	0.121435	0.349661	0.389804	228
cg03388409	TP53BP2	1	0.00718799	0.00720429	0.434416	0.450839	99
cg07724896	SVIL	10	0.578735	0.583913	0.751108	0.718568	749
cg12400430	SFRS18	6	0.0020076	0.00204427	0.420984	0.444598	79
cg19116956		21	0.0695837	0.0699695	0.489961	0.472098	135
cg25387865	UNC93A	6	0.0588926	0.059585	0.57355	0.549452	170
cg03388445	KIAA1026	1	0.00341165	0.00342412	0.452735	0.446485	16
cg06908655	WDR86	7	0.00818396	0.00820295	0.600769	0.588314	5
cg08533336	USP2	11	0.217836	0.218591	0.580292	0.559208	388
cg27349276	GABRA6	5	0.0154605	0.0165614	0.533233	0.547067	443
cg25388061		5	0.0510959	0.0508102	0.500592	0.510949	297
cg07724971	CCDC40	17	0.134199	0.134043	0.591962	0.601868	241
cg05986446	GLDC	9	0.0293567	0.0294245	0.407092	0.463101	114
cg20136951	PEX10	1	0.0208763	0.0210769	0.545901	0.541246	17
cg03388493		16	0.0194328	0.0194325	0.476064	0.452969	20
cg08533364	ProSAPiP1	20	0.0138824	0.0139539	0.398229	0.416898	107
cg10331462	ZNF436	1	0.00717743	0.00720525	0.454603	0.471679	73
cg02598564		10	0.0321893	0.0322933	0.497254	0.475785	41
cg25388451	DOCK4	7	0.0918286	0.091589	0.411454	0.3861	65
cg04237822	PTPRN2	7	0.0634661	0.0637188	0.436713	0.45035	136
cg08533674		1	0.071615	0.0714543	0.525664	0.541368	230
cg21215818	DENND1A	9	0.0298479	0.0298669	0.413866	0.45743	78
cg01794853	HSPG2	1	0.0137124	0.0137975	0.474187	0.483049	52
cg27349460		18	0.0379004	0.0378852	0.561568	0.567338	66
cg03388575	ELFN1	7	0.0880372	0.0885664	0.541949	0.521582	228
cg18116217	PITRM1	10	0.0103166	0.0103483	0.471591	0.465125	63
cg25388715	CASP7	10	0.00465813	0.00465281	0.488628	0.456713	15
cg11303738		3	0.0128101	0.0128702	0.459033	0.459767	78
cg16264495	SLC9A3	5	0.0826409	0.0827817	0.537405	0.527495	223
cg14282634	NAV1	1	0.00537194	0.00542673	0.474517	0.504791	27
cg26389888	PDE11A	2	0.00390403	0.0039303	0.527262	0.517013	6
cg08533710	SLC1A5	19	0.0188315	0.0188991	0.465127	0.476256	63
cg18116418	LCE3D	1	0.0199801	0.0199662	0.435056	0.448043	207
cg11303795		3	0.0252792	0.0252663	0.436211	0.423954	81
cg00253900		16	0.0117823	0.0118649	0.534544	0.538257	5
cg11303842	LOC100133669	8	0.116967	0.116804	0.45297	0.469005	528
cg02598807	AP2A2	11	0.0128272	0.012915	0.451658	0.476329	175
cg18116670	ECE1	1	0.0114321	0.0114822	0.417953	0.44393	56
cg11303920	RPTOR	17	0.0660929	0.0674933	0.435291	0.441445	505
cg02599361	ADAMTS2	5	0.143008	0.142998	0.518968	0.503138	290
cg25388823	ZFYVE28	4	0.0109078	0.0109361	0.440373	0.479282	119
cg18116902		1	0.0275964	0.0274719	0.464408	0.478189	98
cg21215899	LOX	5	0.211952	0.211259	0.661273	0.630146	711
cg06908806		20	0.0428901	0.0429861	0.388096	0.408442	79
cg19117047		5	0.279324	0.279314	0.64537	0.631052	477
cg27349746	UBTF	17	0.0188746	0.0188669	0.486428	0.496607	126
cg05986680	MTIF2	2	0.0399698	0.0401669	0.449383	0.44249	341
cg00254017	MAP3K1	5	0.0269944	0.026758	0.601796	0.580964	382
cg23385838	WNT5B	12	0.04513	0.0451486	0.425178	0.415186	73
cg24403711	SIAH3	13	0.0205899	0.0206571	0.467557	0.457591	66
cg26389914	ITPR1	3	0.185741	0.186121	0.635213	0.630912	106
cg05054910		14	0.0168649	0.0169679	0.504558	0.500676	60
cg01794862	SLC4A8	12	0.00107255	0.00121868	0.420566	0.423334	29
cg14282850	TACC2	10	0.0395746	0.0397433	0.621108	0.633014	10
cg19117051	SLC44A4	6	0.00171522	0.00176238	0.385853	0.419292	84
cg05054998	C21orf70	21	0.0208322	0.0208106	0.511603	0.526014	10
cg00254258	PRDM16	1	0.577818	0.578378	0.607656	0.571082	184
cg19117501	GLB1L2	11	0.0206924	0.0208604	0.493206	0.492832	10
cg14283059	KIAA1430	4	0.0103248	0.010338	0.456292	0.453223	44
cg21215929	ANKH	5	0.0251149	0.0251288	0.543715	0.532454	17
cg18117094		1	0.0584846	0.0585719	0.625397	0.594161	103
cg05055001		14	0.0031935	0.00322265	0.484667	0.472004	7
cg18117347	SHANK1	19	0.0216709	0.0216326	0.504338	0.485998	12
cg15191744	ZNF442	19	0.022502	0.02262	0.426552	0.452238	156
cg06908855	CALCR	7	0.044523	0.044656	0.467212	0.457218	158
cg05055150	MAG	19	0.0181666	0.0182821	0.499971	0.505322	8
cg26389950	PCDHB16	5	0.0189172	0.0189016	0.435361	0.460354	125
cg13396821	KCNN3	1	0.0363087	0.0363491	0.403819	0.420529	45
cg14283140	C9orf9	9	0.00613992	0.00618121	0.453653	0.458534	31
cg00254306		12	0.0343672	0.0345333	0.401723	0.443571	104
cg17103314	KLK7	19	0.00407609	0.0041177	0.450345	0.438774	24
cg05986684		2	0.00194134	0.00197575	0.435677	0.479267	71
cg15192041		11	0.297774	0.297676	0.55513	0.569821	306
cg16264537		1	0.00119615	0.00128227	0.473492	0.481221	9
cg09427273	CUGBP2	10	0.0620265	0.0623464	0.472209	0.512691	184
cg08533783	C11orf88	11	0.00340863	0.00345183	0.438476	0.446151	29
cg07725123	SLCO3A1	15	0.265518	0.265638	0.464842	0.476604	175
cg05055703	SUMO1	2	0.00793016	0.00793121	0.468973	0.465549	132
cg05986853	NRN1L	16	0.00473226	0.0047651	0.459693	0.444694	52
cg13396943		4	0.0234665	0.0234691	0.433394	0.440193	72
cg18117403		1	0.0771623	0.0770489	0.318193	0.326956	28
cg25388861		4	0.00398378	0.00401688	0.421379	0.42008	34
cg21216015	STMN1	1	0.0028009	0.00286091	0.455084	0.483229	28
cg02599498		7	0.585235	0.585075	0.703125	0.668951	331
cg01794926	SLCO3A1	15	0.0200869	0.0202027	0.460844	0.467912	46
cg05055712	ZG16B	16	0.0956192	0.0956813	0.485255	0.46873	153
cg23385847	CAMK4	5	0.00848615	0.00852667	0.410075	0.414328	29
cg22382058	ZFR2	19	0.0283273	0.0284608	0.642062	0.624149	105
cg14283454	SMAD7	18	0.0161114	0.0160236	0.778837	0.742744	3
cg12400457		1	0.00341405	0.00347858	0.537125	0.501015	19
cg13397275	KANK4	1	0.0970647	0.0969313	0.559202	0.55295	341
cg06909630	SCNN1D	1	0.0136221	0.0136106	0.447258	0.4576	78
cg08533808	CCDC79	16	0.00218044	0.00221979	0.442578	0.445724	131
cg14283480	EPN1	19	0.0663206	0.0663353	0.500777	0.490065	159
cg25389087	MBP	18	0.0206204	0.0206453	0.539636	0.551446	29
cg20137461	GPR160	3	0.083427	0.0831446	0.434279	0.488971	397
cg16264616		12	0.195033	0.194081	0.322219	0.311143	67
cg15192103		4	0.345869	0.346179	0.558343	0.521375	525
cg24403968	TXN2	22	0.133053	0.132607	0.658827	0.664976	563
cg12400702	CAND2	3	0.0831769	0.0827381	0.540377	0.568511	409
cg01015062	MRPL39	21	0.00160713	0.00166476	0.45688	0.476278	39
cg10331500	TGFA	2	0.0119253	0.0119476	0.416906	0.418328	44
cg06910049	TMEM8A	16	0.0669267	0.0668176	0.496814	0.528508	311
cg08534016	SPEF2	5	0.0281999	0.0282253	0.429054	0.416271	111
cg25389145	TRAPPC9	8	0.0797482	0.0796591	0.586154	0.609677	121
cg13397314	RTN4R	22	0.0650447	0.065201	0.513296	0.511654	144
cg19117698	SLC44A4	6	0.0097269	0.00975132	0.568103	0.561119	10
cg12400725	EPB41	1	0.0140411	0.0141268	0.452861	0.471757	115
cg27350063		5	0.106749	0.106757	0.524758	0.549957	57
cg26389955	PRKCA	17	0.0307019	0.0295629	0.578731	0.575536	310
cg08534055	C16orf72	16	0.209759	0.209716	0.662958	0.649612	191
cg26390050	ZC3H3	8	0.0177271	0.0177032	0.459497	0.468441	149
cg25389328	THRA	17	0.00463052	0.00467539	0.478471	0.490137	25
cg25389393		12	0.057174	0.0574531	0.596587	0.561901	44
cg26390214		7	0.00533623	0.00555738	0.69709	0.660002	2
cg25389463	RBM34	1	0.00137892	0.00144614	0.447786	0.461814	112
cg26390541		13	0.040396	0.0407371	0.507147	0.517813	48
cg17103634		4	0.0277868	0.0279031	0.4463	0.455769	236
cg14283569		19	0.00394931	0.00395663	0.526603	0.534487	3
cg22382836	PALM	19	0.380516	0.380576	0.620424	0.599783	115
cg15192143		17	0.141451	0.141419	0.445024	0.454701	153
cg23386046		22	0.318832	0.318598	0.644867	0.656952	211
cg24404533	MUC6	11	0.0270771	0.0272323	0.456453	0.442	244
cg12400790	IQCE	7	0.0421719	0.0421746	0.494893	0.489986	123
cg24404630	C18orf1	18	0.0382395	0.0382452	0.557676	0.558761	33
cg00254338	ITPR2	12	0.0143888	0.0144729	0.446466	0.456009	142
cg06910084	TTLL10	1	0.0848546	0.0845191	0.533443	0.557101	174
cg03388679	BMP7	20	0.0390384	0.0389779	0.433861	0.461485	157
cg16264642	CTNND2	5	0.023267	0.0232208	0.398304	0.387646	36
cg18117600		15	0.00475119	0.00477283	0.460713	0.484933	15
cg26390598	B3GALT5	21	0.129194	0.129656	0.421842	0.416966	104
cg11304234	IL18	11	0.0657088	0.0646099	0.668284	0.646137	220
cg21216118	CNRIP1	2	0.0469227	0.0470144	0.439857	0.473663	174
cg21216130	DEFB128	20	0.0360139	0.0359608	0.441312	0.497158	255
cg03388848		6	0.0970087	0.0970239	0.37806	0.408496	102
cg21216471	ZMYND15	17	0.00715411	0.00719502	0.462533	0.452682	52
cg01015175	BCO2	11	0.123491	0.123232	0.499115	0.526132	185
cg02599587		5	0.008978	0.00898373	0.515531	0.496865	77
cg08534175	FLYWCH1	16	0.356883	0.356905	0.745369	0.735876	280
cg07725355	SSPN	12	0.0317678	0.0317921	0.356955	0.394089	193
cg24404823	ZNF496	1	0.0424653	0.042493	0.471262	0.482244	158
cg20138067	BTG2	1	0.0644041	0.0638942	0.542241	0.555507	96
cg12400956		15	0.0427548	0.0431046	0.552941	0.51761	165
cg26390660		3	0.00229786	0.00229508	0.45398	0.460862	14
cg18117780	LOC440461	17	0.0497509	0.0499926	0.536158	0.559333	80
cg18117847	IKZF1	7	0.00225806	0.00233967	0.47194	0.452162	14
cg15192736		22	0.304074	0.304852	0.507367	0.504848	420
cg25390063	HMGA2	12	0.0119612	0.011994	0.616769	0.622886	3
cg17103929	SPAG1	8	0.00580071	0.00584267	0.543528	0.503937	6
cg08534181	RABIF	1	0.0724913	0.0725033	0.502635	0.492893	150
cg19118072	PLXNC1	12	0.0852625	0.0855318	0.471317	0.466087	254
cg02599716		2	0.0687591	0.0687914	0.297467	0.318981	110
cg24404878	CARD11	7	0.0258308	0.025999	0.423648	0.437114	17
cg15192986	CPB2	13	0.392882	0.394831	0.685721	0.664746	426
cg19118161	NT5M	17	0.00230672	0.00229825	0.472592	0.46956	12
cg16264705	ATP5G2	12	0.0203377	0.0202885	0.40026	0.400991	357
cg13397379	OR2C3	1	0.00305038	0.00306823	0.467307	0.440262	35
cg01015245	MCF2L	13	0.0862407	0.0860929	0.471543	0.481787	101
cg27350073		3	0.0307017	0.0311132	0.442845	0.438944	182
cg03389046		1	0.0759945	0.0759353	0.543888	0.559514	177
cg12401152	TMEM201	1	0.0045902	0.004611	0.507527	0.524853	5
cg06910087	CPT2	1	0.00303194	0.00309018	0.421995	0.449798	35
cg17104026	STK4	20	0.0101085	0.010066	0.477077	0.507468	44
cg05987030	DZIP1L	3	0.0644974	0.0645759	0.385869	0.419987	15
cg20138186		10	0.0595596	0.0596591	0.494901	0.505315	143
cg11304283	POLS	5	0.0768635	0.0770327	0.352781	0.385817	665
cg16265553	ITPKB	1	0.00575334	0.00577807	0.540784	0.515639	5
cg09427374	ST3GAL5	2	0.0049477	0.00495302	0.4095	0.413318	102
cg04238758	RDH10	8	0.050727	0.0505273	0.371875	0.362654	125
cg21216543	PRH1	12	0.00687058	0.00692519	0.396148	0.398869	710
cg06910100	USHBP1	19	0.0311282	0.0312324	0.399161	0.441883	48
cg15193133		17	0.0082676	0.00828929	0.464189	0.469508	20
cg17104151	C1QC	1	0.0621013	0.0619718	0.493961	0.517482	155
cg21217093		9	0.0245378	0.0245654	0.529801	0.532965	9
cg05055766	MFAP2	1	0.010541	0.0104865	0.468646	0.427841	47
cg01795562	RAB3GAP2	1	0.0468476	0.0470439	0.467015	0.472804	345
cg27350104		11	0.10353	0.103778	0.502425	0.483604	194
cg23386330		11	0.0704973	0.0704514	0.448297	0.451227	276
cg12401202	SLC38A10	17	0.257307	0.256841	0.640219	0.63314	364
cg14283783	FLT1	13	0.181208	0.181414	0.379435	0.414925	191
cg19118558	ISM1	20	0.0339817	0.0339124	0.473968	0.518694	78
cg11304315	RPL34	4	0.0662157	0.0666403	0.510039	0.484987	356
cg10331829	SLC1A2	11	0.00354343	0.00356726	0.385939	0.413462	132
cg07725389	MIR219-1	6	0.00333937	0.00333686	0.555228	0.543689	1
cg26390924	GABPB1	15	0.0107761	0.0107823	0.454333	0.437525	130
cg01795660		16	0.00853722	0.00854724	0.472609	0.471536	61
cg18118147	SYT3	19	0.0348666	0.0348258	0.567664	0.549877	27
cg19118751		17	0.00811136	0.00809761	0.483875	0.486907	9
cg16265717	LEPR	1	0.0639765	0.0637798	0.491878	0.504202	252
cg02599773		12	0.0342994	0.0342701	0.537458	0.505627	33
cg11304383	APOBEC1	12	0.0364917	0.0364262	0.462434	0.465088	63
cg20138264	MYCBPAP	17	0.0180614	0.0180149	0.42707	0.446376	28
cg18118198	GZMB	14	0.13332	0.133021	0.540654	0.548006	430
cg07725536	GPC5	13	0.0190861	0.0190343	0.476194	0.49263	104
cg00254378		5	0.00937375	0.00944393	0.466315	0.459766	231
cg25390243	COL18A1	21	0.0134976	0.0135649	0.476571	0.498811	97
cg07725579	SIRPB2	20	0.0952644	0.0953186	0.439822	0.473027	371
cg20138861	GPR160	3	0.0457519	0.0441782	0.635793	0.60432	217
cg20138922	EPHB2	1	0.0492739	0.0493311	0.415721	0.411034	106
cg14283784		4	0.0196459	0.0197341	0.469094	0.499624	36
cg07725829		12	0.0308357	0.0308287	0.407901	0.388767	62
cg05987309		2	0.0549152	0.0547042	0.481205	0.475526	153
cg15193171	PRDM6	5	0.00285574	0.00287332	0.515716	0.49974	8
cg17104258	DUSP27	1	0.0174266	0.0174529	0.539516	0.52034	42
cg01795776		1	0.0103703	0.0103724	0.536607	0.5185	4
cg23386594	OR10A5	11	0.0101037	0.0101457	0.420466	0.423706	212
cg02600349	LOC646851	22	0.0506518	0.0508849	0.45743	0.469098	275
cg23386659	PRTN3	19	0.283021	0.282659	0.547751	0.534198	59
cg16265859	UBR4	1	0.0449589	0.0448548	0.412523	0.377379	155
cg27350307	PRAM1	19	0.0591033	0.0590121	0.445716	0.444459	92
cg22383831	PTPRN2	7	0.0295445	0.0300046	0.496551	0.499334	116
cg25390334	C2orf54	2	0.00291004	0.00292493	0.465686	0.474033	36
cg26390965	AKAP12	6	0.0452752	0.0453392	0.500951	0.506809	74
cg19118904	DNAJB6	7	0.0279144	0.028016	0.468598	0.466672	135
cg11304734	POLR1E	9	0.0206076	0.0206373	0.462599	0.477459	26
cg17104388		16	0.0427978	0.0424796	0.606792	0.582641	458
cg26391277	DLX3	17	0.0995132	0.0988276	0.621803	0.627766	99
cg10332003	ENPP6	4	0.206304	0.206237	0.426539	0.455561	236
cg04238983	MIR612	11	0.0184933	0.0185299	0.414751	0.450358	107
cg16265906	CDO1	5	0.0119267	0.0120809	0.476786	0.487708	23
cg23386895	CDC42EP2	11	0.0100108	0.0100767	0.481096	0.48961	59
cg14284289	SYT11	1	0.00236705	0.00242225	0.557027	0.544661	10
cg18118272	TRAF3IP1	2	0.241984	0.240308	0.637413	0.65498	668
cg12401653	WNT5B	12	0.0159159	0.0159655	0.612404	0.602022	14
cg07725836	SYPL2	1	0.0669212	0.0666895	0.419591	0.400054	228
cg05987503	PRR4	12	0.0454914	0.0444494	0.521795	0.50861	852
cg02600394	TXK	4	0.0164787	0.016419	0.424906	0.434247	81
cg12401953	SPOCK1	5	0.0112951	0.0106489	0.563773	0.560541	371
cg01015663	TCEA3	1	0.0445767	0.044835	0.52459	0.48762	47
cg08534342	LIMD1	3	0.00911784	0.00915898	0.452459	0.463233	114
cg23387109	2024-03-05	10	0.00249639	0.00254757	0.450105	0.465528	72
cg04239353	C16orf55	16	0.0101563	0.010167	0.444901	0.473974	70
cg22383874	CACNA1G	17	0.0126815	0.0126686	0.466776	0.470439	36
cg06910580		12	0.00499271	0.0050197	0.45009	0.443885	125
cg03389133	SSTR3	22	0.00755578	0.0076596	0.436054	0.462007	19
cg10332116		16	0.32841	0.328082	0.632004	0.624484	72
cg08534443		12	0.408068	0.407372	0.458699	0.493317	294
cg12402108	PSMB9	6	0.00527331	0.00530918	0.535074	0.512189	11
cg15193198	LAMA5	20	0.00318845	0.00335744	0.497767	0.499605	115
cg24405700	B4GALNT3	12	0.187378	0.187587	0.380243	0.405445	69
cg26391674	ProSAPiP1	20	0.0810056	0.0811802	0.454298	0.458877	253
cg20139247		8	0.0119658	0.0119965	0.425947	0.439666	130
cg01015769		2	0.0259536	0.0261377	0.417565	0.432772	138
cg24405716	MTMR10	15	0.001	0.00116704	0.482532	0.530839	4
cg11304838	FYN	6	0.0641331	0.061458	0.6176	0.600563	185
cg08534653	PXDN	2	0.0498957	0.0500417	0.579684	0.553081	197
cg27350783	ACTG1	17	0.384126	0.384673	0.653319	0.641519	297
cg03389717	ITPR3	6	0.00486611	0.00489353	0.729704	0.703614	4
cg08535112	SLC16A9	10	0.0103348	0.0104102	0.467575	0.47542	20
cg08535247		5	0.0136876	0.0137461	0.469948	0.440952	37
cg05987698	HDAC11	3	0.0279062	0.0279452	0.467325	0.445818	65
cg08535361	NTN4	12	0.0799707	0.0805085	0.584415	0.572655	262
cg25390413		1	0.0840688	0.0837956	0.599077	0.596576	256
cg21217221	FUT8	14	0.00814042	0.00814949	0.437024	0.434099	150
cg22383888	EOMES	3	0.0068979	0.00692116	0.494097	0.488059	23
cg25390432	ZNF180	19	0.0683915	0.0684264	0.635397	0.622244	164
cg01015871	MT4	16	0.00715573	0.00720465	0.604974	0.592513	6
cg25390440	GYPC	2	0.0331733	0.033279	0.490407	0.495139	35
cg18118490	SAMD4A	14	0.00527626	0.00525295	0.588461	0.606567	4
cg05987787	SYNJ2	6	0.10123	0.100909	0.372399	0.35561	166
cg11305134	MAGI1	3	0.0111837	0.0113519	0.800946	0.744216	3
cg05055821		7	0.188457	0.187564	0.630386	0.640764	440
cg14284541		17	0.0119038	0.0119698	0.464354	0.478139	73
cg13397738	DDX10	11	0.00917528	0.00922077	0.444676	0.422089	148
cg01796104	CNKSR3	6	0.0233295	0.0234444	0.445162	0.412224	254
cg19118972		3	0.0607326	0.060817	0.448032	0.442696	79
cg16266579		12	0.00975874	0.00983821	0.438198	0.43562	210
cg05987823	HOXC4	12	0.0356921	0.0356316	0.459045	0.49908	62
cg23387310	KCNN1	19	0.0162492	0.0163159	0.506196	0.530621	11
cg19119016	C3orf30	3	0.00712685	0.00721001	0.461523	0.491257	24
cg25390506	PL-5283	7	0.00596181	0.00598929	0.445169	0.474438	43
cg19119071	PGM3	6	0.0169952	0.0171263	0.436374	0.476147	215
cg04239536		14	0.0106452	0.0106066	0.419278	0.390147	47
cg00254470	PVT1	8	0.427456	0.427609	0.522642	0.53752	419
cg12402251	CALB1	8	0.0140017	0.0140222	0.432193	0.413692	227
cg05055844	ST3GAL4	11	0.272078	0.271681	0.502886	0.514725	379
cg09427644	PATE3	11	0.00247452	0.00249958	0.454374	0.434202	17
cg19119072		4	0.0597081	0.0599452	0.556756	0.557193	161
cg20139336		6	0.0954834	0.095561	0.468212	0.456582	245
cg22383924	TP73	1	0.0074262	0.00752573	0.547778	0.575344	4
cg10332616	LRRC3B	3	0.0103514	0.0104399	0.393713	0.414713	54
cg17104824	HOXD4	2	0.0218385	0.0219357	0.523494	0.519509	36
cg15193228	SEC14L3	22	0.0218349	0.0217673	0.451068	0.507617	7
cg05055930	ZC3HC1	7	0.118332	0.117981	0.428973	0.447705	333
cg10332649	LYPD6B	2	0.0367734	0.0369548	0.41745	0.385877	56
cg21217270	RUNX3	1	0.0082907	0.00825934	0.434971	0.411426	32
cg24405951		1	0.0147215	0.0147405	0.447806	0.448582	61
cg26392328	PCTP	17	0.00335902	0.00338269	0.441235	0.443323	103
cg23387384		17	0.0654513	0.0652853	0.44302	0.418178	16
cg27350917	TBL3	16	0.108134	0.108343	0.432909	0.447098	63
cg26392367		17	0.00906001	0.0090552	0.538108	0.51624	12
cg15193249	HHIPL1	14	0.0651272	0.0651677	0.538874	0.517352	78
cg21217329		9	0.0337447	0.0338608	0.437829	0.448038	273
cg07726156		16	0.103363	0.10356	0.51115	0.507821	125
cg23387401	PELP1	17	0.0462166	0.0460558	0.458644	0.447431	116
cg05056497	RCAN1	21	0.209036	0.208819	0.48702	0.496743	258
cg19119119	SPATS2	12	0.00952273	0.00956152	0.500985	0.510239	54
cg21217423		8	0.0489259	0.0489295	0.441641	0.430195	174
cg06910994	BAT2L2	1	0.00635856	0.00640928	0.472583	0.461191	100
cg14284759	CYB5R3	22	0.00103144	0.00121199	0.503968	0.519541	3
cg09427741	DLGAP2	8	0.0467353	0.0466267	0.441746	0.478427	375
cg26392708		10	0.229632	0.229181	0.644468	0.649978	169
cg19119531	HIP1	7	0.0119024	0.0120111	0.454177	0.482325	26
cg11305677		4	0.0312253	0.0311819	0.479299	0.50313	114
cg23387468	LUC7L2	7	0.552302	0.55253	0.624297	0.609825	483
cg02600679	FAM38A	16	0.0517732	0.0518885	0.626951	0.628387	142
cg11305991		10	0.0418723	0.0419767	0.348093	0.37834	42
cg19119609		20	0.0675569	0.0673732	0.518355	0.51962	120
cg26392737	EPB49	8	0.0796128	0.0798791	0.433279	0.454618	130
cg05056638		8	0.0491032	0.0500955	0.453262	0.430873	267
cg25390658	CALD1	7	0.0559712	0.0572852	0.621718	0.62498	535
cg16266667	SGCZ	8	0.00487783	0.00491853	0.543453	0.525428	4
cg12402555	CROCC	1	0.0225993	0.0228593	0.637032	0.593787	54
cg05987961	PTPRN2	7	0.00523997	0.00524184	0.524452	0.506972	23
cg08535474		17	0.0548177	0.0548358	0.381013	0.418098	56
cg19120064	FRMD4A	10	0.0334344	0.0335776	0.315781	0.334724	52
cg17104843	FLVCR1	1	0.0237712	0.023809	0.478722	0.487687	14
cg09428251	CPA6	8	0.00804558	0.00810436	0.466932	0.459091	58
cg26392924	SLC23A1	5	0.00381687	0.00387907	0.47756	0.497691	72
cg07726215	FMO6P	1	0.0520618	0.0526557	0.578434	0.547454	129
cg26393356		8	0.00116799	0.00129469	0.452454	0.451251	24
cg10332864		10	0.00633752	0.00638787	0.475712	0.504864	9
cg12402800	C5orf35	5	0.0599669	0.0595422	0.446882	0.433503	284
cg08535600	OXTR	3	0.052296	0.052195	0.312148	0.305408	75
cg10332972	BBS1	11	0.00186275	0.00188225	0.49696	0.491982	6
cg06911084	DLX5	7	0.0805633	0.0805406	0.445477	0.444235	218
cg20139706		2	0.0552729	0.0553496	0.439185	0.467747	167
cg02600875	GLCCI1	7	0.0586175	0.0583203	0.437972	0.411779	51
cg03389720	ABAT	16	0.192504	0.192792	0.547568	0.539576	347
cg27351239	DAAM2	6	0.08281	0.0829796	0.397268	0.438813	132
cg12402831	PLD5	1	0.0110265	0.0110548	0.426997	0.45658	24
cg18118535	DNAH5	5	0.0162188	0.0162295	0.47198	0.477941	87
cg13397898	QRFP	9	0.332176	0.332122	0.492301	0.543953	403
cg26393379	CXCL14	5	0.0153019	0.0153354	0.408051	0.40923	83
cg05988266	SUCLG2	3	0.00258044	0.00264546	0.445339	0.468926	73
cg23387597	ITPRIP	10	0.0362491	0.0361455	0.543928	0.532394	73
cg22384183	ARHGEF10	8	0.00159421	0.00165144	0.57859	0.575938	2
cg01796184	CAMSAP1L1	1	0.0148814	0.0148706	0.435604	0.475358	103
cg14284824		19	0.00100923	0.00116811	0.479911	0.473286	8
cg16266669		1	0.00767078	0.00776072	0.477648	0.488278	70
cg11306119	PTPRS	19	0.0211347	0.0213951	0.4939	0.517978	24
cg23387692	LOC728606	18	0.00512862	0.00521763	0.458591	0.461956	19
cg25391117	C1QTNF3	5	0.142561	0.142951	0.441676	0.463872	245
cg17104870	MYO10	5	0.0350765	0.0349905	0.480112	0.485619	97
cg14284907	PLAG1	8	0.001	0.00100009	0.453324	0.453349	20
cg13397939		9	0.0276058	0.0276413	0.430559	0.462334	94
cg03389890		22	0.0104355	0.0104622	0.472353	0.47665	8
cg16266763		5	0.0059054	0.00594173	0.509001	0.498275	9
cg09428653		13	0.0573193	0.0572922	0.446629	0.467235	619
cg01016459	RBL2	16	0.0379249	0.0380026	0.453578	0.488818	143
cg03389926		2	0.00371547	0.00376528	0.495175	0.487579	6
cg16266893		1	0.00350721	0.00354547	0.508566	0.477228	11
cg01796208	ITGB3BP	1	0.00358587	0.00362436	0.480932	0.494103	38
cg07726287		16	0.122777	0.122993	0.362004	0.369597	282
cg27351449	AHI1	6	0.00338515	0.00343853	0.487138	0.474253	58
cg19120251	SH3PXD2A	10	0.001	0.001	0.446171	0.442799	46
cg16267202		12	0.0167238	0.0168225	0.462697	0.471453	9
cg15193473	BIVM	13	0.094454	0.0943453	0.541225	0.551741	224
cg19120273	DIP2C	10	0.00214981	0.00216517	0.439641	0.44455	93
cg24406344	NEURL3	2	0.00343183	0.0034508	0.490367	0.475247	31
cg12403142		1	0.207663	0.20788	0.571217	0.586844	256
cg02600974	GOLM1	9	0.0734342	0.073821	0.581872	0.593323	130
cg25391198		4	0.148998	0.149894	0.641221	0.597259	151
cg16267236	TF	3	0.0187047	0.0187742	0.431993	0.468286	175
cg00254486		6	0.00678566	0.00674412	0.48803	0.513954	77
cg12403162	ABLIM1	10	0.00911935	0.00914634	0.449869	0.454438	58
cg01796223	CPA4	7	0.0246484	0.0246052	0.37104	0.402762	216
cg05056653		17	0.0761229	0.0762479	0.527753	0.532624	166
cg14285050	COL9A2	1	0.001	0.00110047	0.504212	0.490922	5
cg15194100	OCA2	15	0.0994374	0.0991399	0.523909	0.488279	41
cg26393534		14	0.53659	0.536258	0.355461	0.355781	199
cg16267322	SLC24A4	14	0.0210712	0.0211094	0.451448	0.446226	101
cg07726288		1	0.0809873	0.0814711	0.527546	0.518064	483
cg24406619		1	0.0938189	0.0936959	0.635472	0.623833	129
cg21218093	ZNF335	20	0.00798248	0.00806694	0.52299	0.545999	9
cg11306701	CTSL1	9	0.0132405	0.0132812	0.457564	0.460233	42
cg03390187		11	0.00914294	0.00914279	0.476792	0.457434	8
cg05988291	SHROOM3	4	0.017296	0.0172526	0.447094	0.471365	118
cg11306767	GLRX	5	0.110064	0.110131	0.500686	0.524375	134
cg24406754	C12orf56	12	0.0239783	0.0238695	0.457557	0.468288	64
cg27351675	UBB	17	0.0166827	0.0168102	0.478084	0.458016	113
cg26393629		14	0.0995901	0.0998581	0.430048	0.42231	52
cg23388392	KRT37	17	0.0126518	0.012754	0.469014	0.463152	181
cg08535918	GNAO1	16	0.0106978	0.010729	0.466127	0.473652	36
cg20140201	C2orf54	2	0.0110362	0.0111688	0.646245	0.615944	2
cg02600978	TRIM26	6	0.00260949	0.00274929	0.448101	0.433945	82
cg16267343	NPR3	5	0.148713	0.148932	0.549819	0.521632	130
cg17105005		11	0.0345334	0.0345117	0.444325	0.448303	29
cg23388714	MBD2	18	0.0293829	0.0294977	0.560551	0.529899	9
cg20140333		1	0.0561925	0.0564328	0.447878	0.437845	260
cg24406771		1	0.0051844	0.00520777	0.474998	0.483858	33
cg06911110	CROCC	1	0.0584057	0.0582619	0.444641	0.462325	112
cg01016521	FAM63A	1	0.00330645	0.00335232	0.557122	0.576654	2
cg11307565	PXN	12	0.0342052	0.0344014	0.380975	0.453204	41
cg19120389		11	0.0114197	0.0114748	0.431861	0.452344	49
cg25391673	RPS27	1	0.0110082	0.0110619	0.566516	0.538586	6
cg26393630		14	0.0497653	0.0499078	0.529573	0.531697	42
cg21218128		8	0.001	0.00102828	0.444878	0.483137	9
cg19120717		6	0.0608437	0.0608985	0.428638	0.432677	162
cg05056901		7	0.0771443	0.0770604	0.533086	0.552248	58
cg18118685	GALNT13	2	0.0406057	0.0405385	0.414524	0.444431	437
cg06911121	TBX5	12	0.00249795	0.00259504	0.532009	0.531724	3
cg20140363	C2orf39	2	0.00620555	0.00624264	0.492766	0.525867	31
cg17105014	GYPC	2	0.0560048	0.0560608	0.537499	0.514328	22
cg25391692	MTTP	4	0.0120884	0.0121562	0.47389	0.49264	46
cg03390245	NTRK1	1	0.00161853	0.00164322	0.471887	0.465553	12
cg07726423		13	0.0597441	0.0596328	0.47855	0.50522	209
cg06911187	B3GNTL1	17	0.287897	0.288143	0.555443	0.541813	602
cg18118795	RBBP4	1	0.01961	0.0196508	0.46837	0.481654	178
cg15194163	PRRT1	6	0.001	0.00100003	0.453121	0.457609	37
cg17105041	DLGAP2	8	0.0253121	0.0252186	0.409087	0.434555	87
cg07726808	SELO	22	0.0655673	0.0656358	0.423903	0.436893	277
cg06911238	FAAH	1	0.0392527	0.0396707	0.494535	0.466665	191
cg18118897		10	0.00411753	0.00416172	0.440642	0.447657	13
cg08535928	LOC149134	1	0.0903398	0.0903562	0.460417	0.455118	182
cg17105139	LOC151534	2	0.0191837	0.0192417	0.502832	0.515671	123
cg15194251		11	0.0197621	0.0198284	0.514787	0.518215	58
cg13398192	FAM155A	13	0.00525887	0.00528683	0.512093	0.490713	9
cg07726953		15	0.0529081	0.0527799	0.495123	0.493959	41
cg18119192	GATA4	8	0.00169049	0.00172007	0.555166	0.534752	4
cg00254771	PTCHD2	1	0.00534384	0.00535952	0.485632	0.462763	9
cg14285539	NEK6	9	0.0160025	0.0159628	0.570082	0.580572	56
cg06911613		16	0.0170945	0.0172886	0.450918	0.469989	43
cg11307618		5	0.00872945	0.00870221	0.451831	0.450086	68
cg09428681	LRIT3	4	0.00716903	0.00724012	0.437489	0.463001	56
cg08535978	MBNL1	3	0.00312748	0.00310273	0.507861	0.50848	7
cg07727170		15	0.0108339	0.0108601	0.485849	0.48411	12
cg12403546	NRXN2	11	0.17433	0.175413	0.668671	0.639107	375
cg27351783	MCC	5	0.00159752	0.00163173	0.442066	0.435659	87
cg23388763	ZNF146	19	0.00200975	0.00204236	0.450915	0.460382	33
cg14285744		10	0.33846	0.337934	0.718159	0.70321	313
cg00254886		5	0.00945215	0.00954045	0.535451	0.519789	14
cg20140394		18	0.0569636	0.0568628	0.553965	0.55012	44
cg17105814		4	0.059902	0.0605214	0.476021	0.469212	143
cg15194902		7	0.0305072	0.0305692	0.462481	0.463705	215
cg25391815		8	0.00385817	0.00386058	0.524901	0.503625	4
cg20140940	RGS7	1	0.0285136	0.0285875	0.414588	0.4317	62
cg14285788	SFT2D3	2	0.0151804	0.0151981	0.464723	0.471848	113
cg19122423	C10orf4	10	0.00305665	0.00312259	0.580226	0.60549	4
cg08536805		3	0.00641041	0.00650447	0.488744	0.524774	21
cg20141108		1	0.0787009	0.0788429	0.399372	0.436934	47
cg13398291	SFRP1	8	0.006181	0.00624196	0.479108	0.484332	15
cg10333333	KIAA0564	13	0.0627102	0.0626475	0.418325	0.443733	294
cg20141160	SLC45A1	1	0.0044149	0.0044599	0.492922	0.481391	5
cg18119380		8	0.0389911	0.0389039	0.455732	0.454511	100
cg05988548		7	0.0123208	0.0123712	0.464792	0.476467	20
cg10333400		16	0.00595505	0.00598036	0.493627	0.487608	9
cg06911974	ERGIC1	5	0.0364768	0.0365889	0.441557	0.438477	79
cg12403698	C10orf84	10	0.0471541	0.0470374	0.325973	0.326176	85
cg23389023	F10	13	0.112607	0.112824	0.670352	0.657611	24
cg07727228		12	0.00416254	0.00416993	0.466836	0.451253	15
cg16267979	GATA3	10	0.012027	0.0121259	0.470034	0.517423	48
cg22384395	ALDH1A3	15	0.0166085	0.0164874	0.590471	0.550143	28
cg07727547	RNU5E	5	0.00926329	0.00933063	0.54832	0.547139	19
cg06912172	MAST4	5	0.0240074	0.0240305	0.403959	0.425706	29
cg24406917	KIAA1671	22	0.132329	0.132287	0.490618	0.518976	277
cg07727594	SLC13A3	20	0.0572133	0.0572328	0.393224	0.404028	79
cg06912182	FOXD3	1	0.00540039	0.00545205	0.613537	0.608793	3
cg07728307	ADARB2	10	0.0479131	0.0484452	0.486093	0.455607	335
cg25391820	MATR3	5	0.0120574	0.012116	0.420101	0.459056	97
cg15194935	ICAM5	19	0.045519	0.0456547	0.613473	0.613785	64
cg08536835	CLPTM1	19	0.063979	0.0645956	0.494585	0.469112	374
cg13398368		7	0.0264382	0.0264594	0.471661	0.470711	137
cg26393713	CALCA	11	0.0108816	0.0109514	0.452444	0.45409	86
cg03390472	JAK2	9	0.281775	0.281958	0.527223	0.531297	510
cg12403778	ETV6	12	0.00305882	0.00310313	0.594217	0.595002	4
cg16268185	MYL6	12	0.00348265	0.00351331	0.444816	0.466629	87
cg07728479	ZNF853	7	0.0192742	0.0191974	0.457082	0.435318	87
cg15195292	FAM83D	20	0.00462996	0.00462376	0.452874	0.449922	44
cg18119407	CFLAR	2	0.0112008	0.0111914	0.459383	0.507032	133
cg12403889	C1orf187	1	0.00627211	0.00647557	0.519798	0.511719	5
cg11307812		13	0.00302362	0.00302613	0.455484	0.455565	50
cg21218544	MTR	1	0.105313	0.105997	0.678917	0.648807	413
cg00255099	SLC6A18	5	0.0452756	0.0454207	0.451197	0.439363	63
cg08536841	IZUMO1	19	0.0209723	0.0210185	0.470407	0.481768	105
cg03390569	LOC100302652	2	0.00304362	0.00307008	0.50306	0.484432	8
cg06912227	ADCY9	16	0.0344759	0.0344604	0.630985	0.614941	44
cg12403911		5	0.00174412	0.00177957	0.445945	0.44918	20
cg18119735	ACTN2	1	0.00406788	0.00408699	0.467059	0.467499	35
cg23389183	EP400	12	0.0247209	0.0248872	0.424785	0.441748	44
cg10333402	MOGAT3	7	0.025968	0.0260208	0.451008	0.450076	80
cg20141398		1	0.055645	0.0557034	0.479803	0.478746	172
cg03390636	ARNT2	15	0.00601344	0.00606277	0.398174	0.418678	37
cg06912252	C9orf125	9	0.00172482	0.00176845	0.557924	0.576598	2
cg02601249		2	0.0323084	0.0323374	0.416775	0.42575	241
cg18119961	PRPSAP2	17	0.00446752	0.0045459	0.459973	0.476824	115
cg05988645	C16orf68	16	0.198596	0.198557	0.447151	0.431863	224
cg17105912		1	0.0150946	0.0151609	0.42728	0.443202	63
cg12404181	ASB13	10	0.440303	0.439255	0.675981	0.67741	456
cg06912272	ELAVL3	19	0.00766553	0.00780344	0.499711	0.497287	21
cg11307865		12	0.00985714	0.00979571	0.471257	0.424705	39
cg07728485	TERT	5	0.00229785	0.00239919	0.579703	0.57514	2
cg16268214	ARF3	12	0.00626121	0.00631455	0.453793	0.471369	76
cg03390717	CACNA1I	22	0.119592	0.119767	0.413523	0.439382	312
cg15195321	NBLA00301	4	0.0106614	0.010683	0.438839	0.436846	38
cg14286048	SULF2	20	0.127164	0.127041	0.463716	0.441854	100
cg05988698	LUZP2	11	0.0368925	0.0369568	0.394388	0.420847	180
cg25392060		8	0.207297	0.207096	0.574016	0.570243	231
cg18119977		8	0.035405	0.0353416	0.429649	0.435302	39
cg22384923	LHX4	1	0.00431605	0.00433233	0.524394	0.521172	5
cg21218636	PCTP	17	0.00404536	0.00405893	0.447756	0.45934	51
cg26394196	ADARB2	10	0.329004	0.3294	0.57836	0.600065	321
cg01016699		16	0.0175561	0.0175113	0.43849	0.442458	68
cg15195412	CX3CL1	16	0.029385	0.0295173	0.494772	0.488133	60
cg09428868	AFAP1	4	0.0107321	0.010764	0.394581	0.401053	233
cg15195495	FSTL3	19	0.0889284	0.0887099	0.605638	0.596732	77
cg13398440	ADAMTS2	5	0.0633191	0.06345	0.523006	0.532988	58
cg11308170	SNORA1	11	0.0024645	0.00249893	0.443178	0.466345	92
cg16268315		8	0.0114523	0.0115345	0.445479	0.469818	113
cg17106011	MYEOV2	2	0.0107269	0.0107138	0.418502	0.423243	82
cg14286140		9	0.0280891	0.0280894	0.413328	0.41495	136
cg01016847	MRPL52	14	0.00512075	0.00513855	0.516643	0.499858	6
cg09429111	PTPDC1	9	0.0292132	0.0292344	0.453956	0.45289	205
cg25392692	B4GALNT1	12	0.00956924	0.00963592	0.462163	0.461996	122
cg04239629		14	0.139653	0.139329	0.581743	0.5858	408
cg23389465		5	0.0271549	0.0272052	0.422089	0.409837	49
cg03390723	GSTO2	10	0.0129048	0.0128616	0.448257	0.415511	53
cg00255368	ESRRG	1	0.00815969	0.00819656	0.582009	0.550342	4
cg21218820		14	0.050626	0.0507811	0.42058	0.438774	119
cg05057057	DDX56	7	0.0645456	0.0645735	0.490155	0.480278	82
cg15195541	CSMD1	8	0.00958643	0.00960177	0.497491	0.494546	59
cg19122579	ZDHHC14	6	0.0215182	0.0218378	0.472658	0.440935	173
cg06912304	STIM1	11	0.106029	0.105928	0.808981	0.793064	573
cg18120111	RSPH1	21	0.140575	0.126064	0.738414	0.734688	450
cg23389651		13	0.0195735	0.0195677	0.366544	0.387541	48
cg27351837	SLCO3A1	15	0.0797655	0.0798362	0.482101	0.461686	67
cg10333594	CRAMP1L	16	0.0434517	0.0437745	0.414251	0.426234	325
cg04239863		16	0.476127	0.4777	0.653555	0.611941	416
cg19122720		17	0.0930872	0.092993	0.453816	0.473275	156
cg08536961	COL29A1	3	0.00907351	0.00913893	0.449326	0.497672	134
cg05057352	XYLT1	16	0.00571581	0.00571563	0.494056	0.517227	41
cg18120259	LOC100132354	6	0.145977	0.145842	0.427168	0.43859	48
cg16268546	DLGAP2	8	0.0364145	0.0365415	0.398345	0.40255	28
cg21218957	CAB39L	13	0.00734702	0.00735015	0.397467	0.386094	49
cg15195910	PLEKHG4B	5	0.0049398	0.00494613	0.462313	0.489738	128
cg05988988	PFKFB3	10	0.159057	0.159062	0.503671	0.511733	106
cg01016857	C2CD4C	19	0.0576198	0.0574258	0.606683	0.568176	19
cg20141652	SLC25A42	19	0.133638	0.133788	0.490834	0.530519	176
cg13398470		8	0.0822426	0.0822892	0.545622	0.528943	74
cg14286274	C1orf97	1	0.0090216	0.00902469	0.455249	0.479705	53
cg10333802	PCNX	14	0.0642572	0.0644694	0.487575	0.471283	413
cg14286292		9	0.001	0.0010136	0.44548	0.46719	65
cg09429735	EIF4E3	3	0.00776579	0.00779525	0.526403	0.502058	8
cg05989429	ABCA7	19	0.025414	0.0254971	0.51436	0.516223	36
cg25392777		1	0.0648307	0.0647925	0.50234	0.497164	229
cg04239886		16	0.00674088	0.00690687	0.636479	0.613366	7
cg18120278	UGGT1	2	0.00113765	0.0012365	0.449837	0.473676	64
cg10333959	MGMT	10	0.00647061	0.00685425	0.462673	0.442588	240
cg01796333	MTERFD2	2	0.06096	0.0610846	0.44906	0.441494	268
cg21219252		9	0.0209199	0.0209752	0.388715	0.426642	89
cg16268707	PC	11	0.014609	0.0146011	0.464334	0.471398	59
cg08537017	ANKRD27	19	0.0057044	0.00571033	0.483392	0.500625	20
cg18120303		15	0.0260363	0.0260799	0.457704	0.504644	193
cg20141733		1	0.00802369	0.00807477	0.481267	0.50445	80
cg08537215	CRISPLD2	16	0.0402727	0.0402583	0.489307	0.468648	41
cg16268769	C1orf92	1	0.0772946	0.077306	0.508371	0.531742	177
cg21219373	PPP1R13L	19	0.00971179	0.00984502	0.574882	0.577946	3
cg16268863	SNW1	14	0.00267679	0.00269749	0.464178	0.455053	42
cg01016962	NETO2	16	0.00211053	0.00215586	0.523081	0.522523	7
cg08537367	ZCCHC14	16	0.0426777	0.0427982	0.511337	0.503647	234
cg00255719	SMAP1	6	0.100396	0.100806	0.600349	0.584816	304
cg05057452	HBM	16	0.557757	0.557453	0.688196	0.665772	613
cg21219525		9	0.0101354	0.0102446	0.483389	0.473776	25
cg14286335		11	0.0164656	0.016146	0.540487	0.529161	356
cg16269184		11	0.00883409	0.00887921	0.562585	0.552778	4
cg26394282		8	0.0059915	0.00599202	0.452401	0.445262	97
cg27351978	DLGAP2	8	0.20249	0.196526	0.653149	0.646412	696
cg09430445	CYP8B1	3	0.00407284	0.00411041	0.742267	0.696177	2
cg21219966	GABBR2	9	0.0544277	0.0528373	0.730527	0.70241	246
cg00255726	DOK2	8	0.0274161	0.0274821	0.456032	0.501734	90
cg06912355	TUBB3	16	0.0345799	0.0345259	0.460373	0.466883	257
cg13398806	ARRDC4	15	0.00468214	0.00469927	0.486453	0.477791	10
cg12404281	RXRG	1	0.120824	0.120924	0.426409	0.431914	132
cg27352295		19	0.00488583	0.00489816	0.485098	0.475632	15
cg23389808		17	0.119266	0.119099	0.51527	0.548462	315
cg25393347	IRF2BP1	19	0.0316423	0.0316946	0.455631	0.464923	15
cg18120323		1	0.144198	0.143971	0.477795	0.465721	163
cg25393429	LRP5	11	0.00394098	0.00406597	0.469619	0.479494	61
cg19122901	NKX2-3	10	0.00343051	0.00345487	0.482616	0.514245	31
cg07729130	PRDM11	11	0.0524639	0.0528217	0.491519	0.470231	303
cg11308319	HDAC4	2	0.026935	0.0270691	0.416898	0.447047	70
cg08537737	SLCO5A1	8	0.294712	0.293873	0.46107	0.505326	434
cg24407204	C10orf96	10	0.0131413	0.0130863	0.458941	0.475721	56
cg07729527		2	0.0319911	0.0321645	0.506926	0.511302	29
cg26394380	SFTPB	2	0.487026	0.486436	0.591243	0.585794	438
cg00255759		10	0.0195371	0.0196736	0.470187	0.475493	188
cg19123095	SPRY1	4	0.00249008	0.00247124	0.580638	0.552714	2
cg08537845		5	0.0540508	0.0541018	0.400429	0.425831	114
cg07729537		4	0.0887611	0.0889289	0.46845	0.499919	304
cg19123107	C9orf7	9	0.135679	0.136076	0.622416	0.571998	179
cg19123345		2	0.0576372	0.0578251	0.410315	0.42073	30
cg15196156		1	0.0649544	0.0655231	0.496804	0.525237	107
cg12404284	LOC641367	19	0.0167407	0.0179815	0.632257	0.619552	256
cg02601489	TDH	8	0.0445541	0.04485	0.512425	0.513225	88
cg19123863	JUNB	19	0.001	0.001	0.462506	0.455544	14
cg05989740	2024-09-13	7	0.00838496	0.00854553	0.472154	0.487912	187
cg06912403		7	0.0547071	0.0551272	0.478855	0.466183	571
cg10334053	PRKCZ	1	0.0598771	0.0599085	0.510463	0.52095	179
cg19123882	ATL3	11	0.00545554	0.00550317	0.453921	0.449562	19
cg09430647		10	0.0529859	0.053065	0.397645	0.414988	143
cg04239967	AXIN2	17	0.107761	0.107684	0.475315	0.436039	38
cg10334121	CLDN18	3	0.0640986	0.0637939	0.471694	0.489177	274
cg04239994	HRNBP3	17	0.00553037	0.00559593	0.625709	0.605152	2
cg08537847	MIR145	5	0.00397686	0.00402381	0.57208	0.549694	4
cg05057585	APBB2	4	0.00490897	0.0049392	0.441119	0.452946	39
cg27352715	LRIT2	10	0.00405172	0.00402483	0.45808	0.460854	37
cg14286443	CLTA	9	0.00982787	0.00980343	0.438433	0.443573	59
cg08538034	KIAA1026	1	0.0874549	0.0875232	0.385668	0.382141	285
cg18120564	COL4A1	13	0.00789039	0.00791898	0.433492	0.45285	37
cg02601525	NSFL1C	20	0.0128089	0.0128536	0.609725	0.572197	7
cg25394109	SFRS16	19	0.141618	0.141506	0.449314	0.43047	84
cg22385595	DLGAP2	8	0.00614597	0.00616876	0.48098	0.510535	45
cg18120807	RNPEPL1	2	0.00706723	0.00713731	0.469943	0.450456	48
cg12404294		4	0.0216467	0.0217321	0.454176	0.458828	63
cg25394505	INPP5A	10	0.088042	0.0879301	0.446332	0.446136	145
cg00255799	HSBP1	16	0.150007	0.150259	0.425849	0.450432	269
cg02601685	SCPEP1	17	0.0042758	0.00434686	0.464969	0.477051	27
cg23390118	CACNA1C	12	0.00393082	0.00393959	0.469121	0.470175	18
cg25394782		6	0.162172	0.154603	0.611739	0.590129	416
cg00255853	RING1	6	0.001	0.0010001	0.427952	0.41845	8
cg16269236		17	0.00828226	0.00832296	0.426379	0.439032	171
cg09430705		12	0.0313932	0.0313986	0.510512	0.522934	56
cg25395034		8	0.0595036	0.0594233	0.423769	0.390941	125
cg18120825	TSSC1	2	0.0279354	0.0279489	0.443142	0.45989	211
cg04240079		11	0.0147522	0.0147569	0.478119	0.458341	29
cg05057720	CLEC14A	14	0.04969	0.0496858	0.401315	0.431799	177
cg06912623		1	0.00798755	0.00796099	0.463655	0.455266	51
cg13398864	SEC22A	3	0.00167202	0.00170567	0.446546	0.452406	46
cg20142018	TLL2	10	0.00197798	0.00200549	0.41121	0.408085	52
cg06912665	LARP1	5	0.0248429	0.0247883	0.39698	0.409772	93
cg16269488	MAD1L1	7	0.0699893	0.0659415	0.562618	0.547118	536
cg01017228	PCGF3	4	0.0177277	0.0178923	0.41615	0.442396	42
cg05057794		10	0.075778	0.0759715	0.516636	0.530742	106
cg24407260		12	0.136161	0.136126	0.530804	0.525674	545
cg12404462		2	0.0274929	0.027511	0.417781	0.450323	266
cg19123966		11	0.171395	0.17153	0.457798	0.486263	218
cg10334323	IRF8	16	0.0220701	0.0221298	0.387753	0.432452	77
cg01796511	EIF3M	11	0.011185	0.0112209	0.4535	0.458249	215
cg23390595		7	0.00669378	0.00675286	0.465593	0.473784	35
cg16270399	LOC284276	18	0.0216304	0.021733	0.481018	0.505612	14
cg23390619	ARHGAP22	10	0.0212671	0.0213257	0.437679	0.429317	118
cg21220247		14	0.00269855	0.00287555	0.472048	0.465168	54
cg13398993	ARMC1	8	0.0305546	0.0376382	0.539694	0.591624	870
cg17107156	CHRNB1	17	0.0613517	0.0624874	0.527648	0.496539	223
cg16270472		12	0.0287533	0.0288105	0.455345	0.47317	22
cg03391019	ATF6	1	0.00780073	0.00784312	0.442692	0.453542	114
cg10334385	C2orf50	2	0.0276693	0.0277345	0.523086	0.522764	26
cg23390871	INS	11	0.0544894	0.0544479	0.464887	0.455615	93
cg06912814		1	0.0241566	0.0243089	0.391217	0.434082	37
cg05989795	LMF1	16	0.728657	0.732222	0.783411	0.746555	483
cg07729875	CUX2	12	0.019533	0.0195756	0.43763	0.476196	53
cg19124521		2	0.0309589	0.0294341	0.587123	0.547583	392
cg25395087	SYNJ2	6	0.00524937	0.00529057	0.471681	0.479264	12
cg27352992	CNTN1	12	0.0021193	0.00214908	0.443547	0.466796	39
cg11309237		5	0.00542496	0.00544921	0.45077	0.469431	27
cg14286594	NAA15	4	0.00697692	0.00705436	0.465044	0.47092	30
cg23390920	RMST	12	0.0429582	0.0428579	0.420631	0.399568	71
cg18120975	MTHFD1L	6	0.00491797	0.0049593	0.549987	0.532976	4
cg26394636		10	0.0918305	0.0919232	0.500415	0.495016	180
cg00255889	ATP8A2	13	0.412567	0.412911	0.49594	0.524156	289
cg10334416		17	0.144485	0.14457	0.457308	0.463526	205
cg14286660	C7orf50	7	0.0135577	0.0136901	0.502965	0.481855	32
cg07729916	MUC6	11	0.0554308	0.0556049	0.500685	0.485006	249
cg19125370		6	0.019241	0.0192734	0.482881	0.49386	14
cg12404590	TTLL8	22	0.415873	0.416265	0.43627	0.442076	405
cg06912824	RPUSD4	11	0.146515	0.146762	0.592174	0.599675	313
cg19125584	PRKAR1B	7	0.00490897	0.00500219	0.495623	0.497335	21
cg24407327	NRXN2	11	0.00292117	0.00303671	0.631051	0.618836	5
cg03391389	PRDM16	1	0.005179	0.00518078	0.505855	0.489453	12
cg10334489	KSR1	17	0.004005	0.00401569	0.475546	0.469818	15
cg05989862		11	0.140184	0.140088	0.494589	0.504307	324
cg14286869	GKAP1	9	0.0425912	0.0426085	0.48952	0.4993	464
cg02601893	BIK	22	0.0738786	0.0738843	0.455392	0.44579	133
cg06912830	TMCC2	1	0.00849017	0.008511	0.464149	0.45898	103
cg12404679	KLHL30	2	0.00132635	0.00145887	0.549928	0.543244	3
cg21220403		1	0.055477	0.0557645	0.471255	0.440915	101
cg20142271	PRDM8	4	0.0019461	0.00206411	0.606298	0.589415	2
cg17107364	BHLHE22	8	0.0139237	0.0138753	0.481825	0.454583	31
cg15196365	UTS2R	17	0.00693103	0.00698204	0.515692	0.543322	12
cg06912918		2	0.109835	0.110026	0.509829	0.540859	160
cg19125606	AGT	1	0.185952	0.185857	0.543011	0.526655	399
cg04240373	PSMA5	1	0.00314988	0.00314574	0.451356	0.452348	134
cg27353085	PLXND1	3	0.0107103	0.0107403	0.44569	0.431741	67
cg08538258	POFUT2	21	0.0938128	0.0937912	0.499036	0.502732	347
cg00255925	TLR5	1	0.121405	0.12145	0.578136	0.563956	174
cg02602007	C6orf124	6	0.0361172	0.0362285	0.493907	0.510168	101
cg19125767	TH	11	0.060677	0.0610427	0.399553	0.424384	163
cg04240548	TTLL8	22	0.164511	0.164784	0.442777	0.453716	314
cg26394687	MYOM2	8	0.00638339	0.00642744	0.465724	0.48056	37
cg13399261		2	0.00621803	0.00622895	0.428246	0.441818	63
cg23391173	ZNF772	19	0.0759537	0.122932	0.732022	0.724665	839
cg18120998	OAS3	12	0.0241809	0.0242586	0.440455	0.454788	177
cg06912939	SMO	7	0.0182091	0.018215	0.463492	0.453577	75
cg10334509		1	0.00733082	0.00737644	0.43947	0.432247	136
cg22386389	RBM44	2	0.0278086	0.0279415	0.467192	0.454962	97
cg21220520	C14orf105	14	0.0134986	0.013764	0.464449	0.471383	131
cg12404831	MYO1B	2	0.002021	0.00203493	0.4699	0.449724	11
cg05057843	C2orf89	2	0.00940595	0.00947532	0.456428	0.462795	73
cg22386492	KIAA1026	1	0.514801	0.515015	0.483203	0.509676	266
cg21220553	METTL13	1	0.001	0.001	0.452055	0.460381	36
cg20142390	BRWD1	21	0.0157851	0.015804	0.477074	0.491775	333
cg07730039		5	0.00110271	0.00127477	0.482675	0.514718	6
cg01017257	KIAA1026	1	0.322713	0.322838	0.398522	0.376552	232
cg01796781	EPHA10	1	0.00684285	0.00692254	0.457915	0.450344	62
cg26394850	TSNARE1	8	0.0842672	0.084813	0.428496	0.409692	301
cg12404837	MAD1L1	7	0.00882371	0.00886744	0.455198	0.42148	155
cg26394916		3	0.0268704	0.0270063	0.485595	0.453744	46
cg27353308	BNIP3	10	0.0282241	0.0284587	0.501516	0.517641	57
cg23391368		13	0.0268948	0.0269998	0.399429	0.429683	215
cg26394940	C22orf26	22	0.229995	0.229965	0.639692	0.641723	89
cg15196529		6	0.0430872	0.043206	0.475316	0.464524	393
cg07730301	ALDH3B1	11	0.0128948	0.013039	0.503015	0.518887	50
cg22386583	RPTOR	17	0.146946	0.146872	0.568523	0.565146	595
cg14287022		12	0.0313457	0.0313547	0.399687	0.401955	278
cg08538682	LXN	3	0.00631846	0.00645011	0.425281	0.413553	142
cg16270526	ISL1	5	0.0204018	0.0204862	0.426439	0.439546	213
cg05057976	CST6	11	0.02001	0.0200365	0.488308	0.477407	116
cg02602264	CYP2W1	7	0.512051	0.513071	0.648578	0.636176	914
cg05989984	PSMD9	12	0.0230867	0.0231027	0.460533	0.467442	135
cg07730329	PCDHGA4	5	0.0123228	0.0123731	0.514843	0.504718	22
cg27353381		11	0.0313744	0.0314242	0.477418	0.449839	103
cg19126110		7	0.0713342	0.0712749	0.487377	0.472306	181
cg07730551		16	0.0196137	0.0197039	0.527393	0.537425	30
cg23392389		5	0.014109	0.0142251	0.506884	0.517623	51
cg15196820	GPR148	2	0.0294121	0.0294911	0.519227	0.537994	29
cg20142501	NXN	17	0.00577401	0.00579715	0.527065	0.486419	14
cg10334750		8	0.0273388	0.0273138	0.677332	0.663088	10
cg01017355		19	0.00646133	0.00652809	0.471123	0.469835	21
cg21220614		22	0.0053371	0.00537296	0.434909	0.412744	295
cg26395193	HCCA2	11	0.237011	0.237597	0.560733	0.549668	805
cg17107540	NODAL	10	0.102874	0.102699	0.641747	0.643252	154
cg07730673	PIGX	3	0.00369134	0.00374256	0.595077	0.599097	4
cg03391436	NOS1AP	1	0.0153214	0.0153246	0.430505	0.462463	8
cg16270885	UPP1	7	0.00394107	0.00396189	0.437016	0.444905	67
cg10334885		8	0.0501546	0.0502861	0.446477	0.461191	73
cg23392390	ALDH3A1	17	0.035965	0.0359772	0.670037	0.67182	22
cg19126300	WT1	11	0.00505059	0.00509172	0.418413	0.435412	109
cg24408057	SHD	19	0.172174	0.172446	0.442663	0.45059	198
cg00256231	TBC1D16	17	0.354878	0.356097	0.640914	0.652204	107
cg07730848	MED10	5	0.226868	0.22672	0.408441	0.404998	198
cg17107572	MEIS1	2	0.001	0.00110179	0.479141	0.509587	5
cg03391464	A2BP1	16	0.0125226	0.0125793	0.405455	0.426927	45
cg17107617	CNFN	19	0.0272548	0.0286889	0.492991	0.503671	284
cg02602352	IL34	16	0.040076	0.0399585	0.529207	0.542529	77
cg05990080	CTDSPL	3	0.0432082	0.0434096	0.464963	0.477507	128
cg24408200	B3GNTL1	17	0.00593356	0.00596723	0.457934	0.445804	87
cg07730907	BTBD1	15	0.001	0.00114317	0.436531	0.438696	39
cg05058069	BANP	16	0.233681	0.234976	0.70042	0.672755	474
cg06913501		5	0.120216	0.120098	0.435982	0.438585	93
cg20142535	ADORA1	1	0.0512942	0.0515789	0.42782	0.449535	117
cg22387113		15	0.0746821	0.074787	0.550421	0.52128	240
cg26395331		3	0.0775159	0.077573	0.436204	0.437363	642
cg16270890	HAGH	16	0.0625328	0.0627281	0.414115	0.447084	472
cg15197050		10	0.0234203	0.0235234	0.472045	0.478757	182
cg26395382	C10orf116	10	0.0180763	0.018296	0.51436	0.499646	73
cg01796817		7	0.0272866	0.0274722	0.521383	0.532719	70
cg01017463	ZFP36L1	14	0.0354788	0.0355496	0.386742	0.386519	92
cg07730946	ACSL1	4	0.00882462	0.00887342	0.491558	0.518137	11
cg12405098	KCNMB2	3	0.0146737	0.014733	0.420392	0.446908	105
cg21220731	C4orf19	4	0.00906242	0.00909937	0.478182	0.497944	36
cg10335660		4	0.14619	0.145871	0.582437	0.589621	77
cg09430957		19	0.0111553	0.0111921	0.473764	0.474358	29
cg25396728	IQSEC3	12	0.235543	0.23587	0.620711	0.636072	133
cg20142762	NCR1	19	0.0535146	0.053451	0.496111	0.502592	66
cg12405136	MRGPRF	11	0.159482	0.159713	0.632076	0.612774	371
cg06913516		14	0.021413	0.0214747	0.508091	0.501035	91
cg21221377	UCKL1	20	0.306376	0.306798	0.642659	0.625798	186
cg14287424	ARHGEF10	8	0.0272139	0.0273033	0.476624	0.477619	21
cg27353824	APOC4	19	0.010293	0.0104741	0.471061	0.444187	69
cg16270990		11	0.0659667	0.0658358	0.261702	0.274713	11
cg22387323	CCDC149	4	0.0939374	0.0944528	0.50695	0.511154	96
cg12405139	GATA3	10	0.00806842	0.00808754	0.439877	0.443295	19
cg22387578		13	0.131517	0.13174	0.423082	0.416211	72
cg22387781		2	0.0318811	0.0318972	0.45159	0.459767	81
cg04241308	DCTD	4	0.00457727	0.00462763	0.448211	0.457343	33
cg12405265	GRHL3	1	0.122226	0.122471	0.301716	0.330783	235
cg26395507		4	0.0513187	0.0515336	0.498984	0.485513	196
cg11310125	TTL	2	0.0704816	0.0704226	0.55482	0.537384	10
cg05990720	C9orf72	9	0.0131602	0.0131582	0.429226	0.421044	119
cg02602413		6	0.00612566	0.00618405	0.433113	0.423404	38
cg08538778	DENND2C	1	0.001	0.00100058	0.464693	0.47216	16
cg17107691	KANK2	19	0.11179	0.112029	0.53319	0.526709	101
cg14287512		1	0.0184211	0.0184868	0.436626	0.444164	48
cg05990805		3	0.013103	0.0131039	0.499458	0.487298	106
cg15197065	CMYA5	5	0.28765	0.287779	0.486954	0.497374	198
cg05058167	GRB7	17	0.0114548	0.0115208	0.460689	0.481734	167
cg04241501	PRRC1	5	0.0173255	0.0174013	0.465171	0.441591	126
cg24408313		18	0.314526	0.314579	0.463965	0.469423	210
cg20142890	DST	6	0.00133246	0.0013962	0.447156	0.462841	100
cg09431058	RAMP3	7	0.0241768	0.024189	0.454439	0.455484	140
cg02602489	GDPD5	11	0.00730409	0.00728236	0.458438	0.470133	7
cg10335736		17	0.0193204	0.0193583	0.411878	0.420391	29
cg03391667	RIMBP2	12	0.0204699	0.0204268	0.433868	0.436062	46
cg20143092	CD44	11	0.0411264	0.0411875	0.411796	0.421415	91
cg02602550	IRX6	16	0.0128415	0.0128096	0.535319	0.529084	28
cg15197330		6	0.0473281	0.0475489	0.351923	0.361836	219
cg04241582	MAT2B	5	0.0162353	0.0164806	0.435687	0.443938	38
cg00256485	LPCAT1	5	0.0807834	0.0807835	0.561264	0.526582	55
cg21221455	TPM1	15	0.0858084	0.085635	0.415911	0.389598	301
cg03392386	IGSF9B	11	0.401524	0.401574	0.53881	0.531705	351
cg05058234	CAPN10	2	0.0830698	0.0832266	0.480769	0.463924	194
cg25397029	ANKRD2	10	0.0471956	0.0473695	0.426569	0.435068	109
cg24408316		6	0.0577999	0.0579335	0.518018	0.510435	141
cg00256593	ADCYAP1R1	7	0.0149291	0.0149881	0.412364	0.449128	16
cg23393214		19	0.00696278	0.00700783	0.45887	0.471282	33
cg10335798	GRB10	7	0.020114	0.0202693	0.407524	0.422941	312
cg08538882		1	0.0532847	0.0534848	0.499952	0.493072	115
cg24408436		11	0.0370622	0.0372456	0.486192	0.463031	114
cg26395594	KIAA0776	6	0.00384344	0.00393386	0.455269	0.498581	143
cg11310191	NPSR1	7	0.00508219	0.00514497	0.488474	0.493586	14
cg17107840	MAP3K6	1	0.0295324	0.0294519	0.466657	0.454377	61
cg12405684	BRSK2	11	0.0388724	0.0391785	0.409953	0.448649	56
cg20143111	CLNK	4	0.00390794	0.00393125	0.397365	0.412232	95
cg22387939	ATP6V1B1	2	0.0501191	0.0501444	0.205472	0.213197	41
cg04241831		3	0.00277884	0.00281193	0.460717	0.46233	138
cg27353957	CLEC3A	16	0.0312544	0.03143	0.474824	0.497099	64
cg06914015	NEXN	1	0.0079197	0.00791462	0.468985	0.465349	21
cg03392565	PPP2R5A	1	0.00132525	0.00140519	0.458005	0.464942	29
cg09431318	HCCA2	11	0.07212	0.0722211	0.47098	0.46507	200
cg22388200	RABIF	1	0.0237437	0.0238446	0.416322	0.416019	118
cg08538976	ALDH4A1	1	0.0361627	0.0365299	0.519376	0.506022	40
cg11310496	PNLIPRP2	10	0.0409293	0.0410479	0.441444	0.467453	121
cg01797036	NCOR2	12	0.0289163	0.0290389	0.514049	0.538952	27
cg16271424	FRAT1	10	0.08709	0.0854399	0.674927	0.645873	793
cg24408763	TJAP1	6	0.028929	0.0291029	0.482599	0.51489	184
cg21221497		4	0.00927321	0.00931449	0.490764	0.499373	23
cg04242021	COL14A1	8	0.199067	0.196535	0.680597	0.688806	436
cg06914133	SAMD4A	14	0.00309447	0.00314589	0.509741	0.501468	5
cg08539067	GPX1	3	0.0842738	0.0842408	0.410282	0.392766	139
cg11310527	FAM149A	4	0.107589	0.107483	0.616339	0.609174	212
cg25397054	GNA12	7	0.364451	0.365479	0.580633	0.551376	580
cg14287724		1	0.132135	0.132733	0.566271	0.557512	33
cg13399816	GNG12	1	0.00852651	0.00851877	0.450652	0.416395	59
cg05990936	C9orf89	9	0.0163147	0.0164028	0.509014	0.539192	50
cg16271600	JUB	14	0.0203523	0.0203114	0.4592	0.485733	81
cg21221545		2	0.14837	0.148455	0.450763	0.471054	345
cg14287869		20	0.00711955	0.00716568	0.449032	0.441713	33
cg15198344	TPRX1	19	0.200439	0.200469	0.541892	0.522745	355
cg03392612	KLHL21	1	0.00772341	0.00777355	0.4457	0.454574	37
cg05990988		5	0.00143782	0.00153523	0.574666	0.573658	2
cg11310693	TECTA	11	0.0357349	0.0357443	0.422266	0.431096	139
cg26395694	ITPR1	3	0.010312	0.0103072	0.526143	0.521148	35
cg01017608		13	0.16338	0.16345	0.501933	0.491912	621
cg22388260	MIR365-1	16	0.254144	0.254118	0.46018	0.469559	212
cg20143415		12	0.00942919	0.00954385	0.427486	0.43441	180
cg26395761	LAMB4	7	0.255126	0.25409	0.651671	0.642623	221
cg18121190	INPP5A	10	0.0119675	0.0119534	0.47736	0.49213	11
cg00257187	PANK1	10	0.00266654	0.00269846	0.486535	0.492972	36
cg26396290	BDH1	3	0.0114219	0.0114736	0.435336	0.429167	48
cg14288049	PBX3	9	0.00270569	0.00277391	0.457882	0.485482	21
cg02602915	AADAT	4	0.00274307	0.00281144	0.460168	0.471663	52
cg23393356	GPR55	2	0.00768136	0.00776754	0.407813	0.476727	42
cg03392960		8	0.0119776	0.0120127	0.510216	0.505436	8
cg02603128	FRMD3	9	0.0116332	0.0116375	0.449179	0.462908	7
cg05058973	GHRHR	7	0.0467521	0.0468364	0.385937	0.415523	29
cg17108064	CHRNA5	15	0.0598687	0.0600452	0.501599	0.490069	392
cg26396357	ST3GAL3	1	0.0120971	0.0120978	0.441076	0.45369	100
cg08539620	CNP	17	0.0495275	0.0498703	0.461047	0.463683	205
cg12405704	MTFMT	15	0.0121859	0.0123214	0.459169	0.462888	43
cg10335860	TSHR	14	0.0388746	0.0390554	0.400606	0.436995	202
cg18121220		11	0.0452244	0.0452699	0.474141	0.462809	264
cg03392965	FAM188B	7	0.00399811	0.00408118	0.774268	0.719408	2
cg25397111	KIAA0664	17	0.00300935	0.00304916	0.469528	0.490393	10
cg10336144	NFYC	1	0.03013	0.0301956	0.416782	0.444322	106
cg17108095	RPS6KA2	6	0.0595958	0.0595853	0.419221	0.420645	94
cg04242070		5	0.0116633	0.0117193	0.456924	0.468495	49
cg00257455		1	0.00284189	0.00289851	0.571575	0.568953	4
cg07731146	IKZF5	10	0.147161	0.146936	0.634955	0.63211	233
cg05991092		10	0.0643367	0.0642365	0.449192	0.450629	302
cg06914693		12	0.0231426	0.0231762	0.472665	0.50993	119
cg21221598	RIMBP2	12	0.048875	0.0488962	0.533596	0.556243	79
cg24409356	TMCO1	1	0.0286937	0.0287369	0.466622	0.489516	95
cg17108141	DDAH1	1	0.0457667	0.0461224	0.719188	0.715372	404
cg20143982	PEX5	12	0.0891154	0.0890482	0.423319	0.454725	87
cg15198493	ZDHHC4	7	0.0430264	0.0429854	0.419009	0.421418	198
cg18121224	NSD1	5	0.00355968	0.00357873	0.610226	0.588898	2
cg12405742	THRB	3	0.175782	0.176361	0.522121	0.525243	138
cg16271622	USP14	18	0.0189785	0.0189878	0.501468	0.513821	121
cg23393637		14	0.0105331	0.0105498	0.458351	0.477911	23
cg04242078		16	0.0372767	0.0371942	0.537365	0.532291	50
cg11310716	C6orf10	6	0.00268151	0.00272266	0.520422	0.513621	5
cg00257659	LAMB3	1	0.154683	0.154829	0.5104	0.50407	44
cg26396415	MGC23270	14	0.011138	0.0112621	0.537661	0.534122	47
cg08539737	B3GAT1	11	0.188824	0.186135	0.449069	0.481111	233
cg16272030	TTC26	7	0.12765	0.127521	0.575642	0.583374	298
cg26396443	BCL11B	14	0.183792	0.184836	0.511829	0.496667	85
cg09431416	SEC14L1	17	0.0654875	0.0656613	0.426876	0.444048	197
cg11310939	2024-03-03	5	0.014688	0.0148588	0.47704	0.475173	38
cg22388417		8	0.0152778	0.0151238	0.508634	0.533574	45
cg03393006		6	0.00664064	0.00663453	0.452709	0.468975	239
cg16272420	PNLIPRP2	10	0.0027663	0.00281374	0.458155	0.493704	27
cg01797106	GLT1D1	12	0.0614163	0.0615238	0.420134	0.449989	142
cg19128082	EXOG	3	0.00629484	0.00631818	0.465237	0.482685	28
cg27354586	CD3E	11	0.250343	0.250244	0.470459	0.470913	329
cg09431525	DLL3	19	0.0829322	0.0834869	0.586266	0.553233	207
cg24409870	TSPAN9	12	0.00783168	0.0079424	0.657594	0.623324	4
cg23393892	MAD1L1	7	0.0029737	0.00297675	0.449862	0.479682	117
cg17108209	TESC	12	0.0413538	0.0415239	0.422758	0.41786	254
cg04242132	FERMT1	20	0.00578167	0.00584446	0.438497	0.48432	64
cg06914768		14	0.001	0.00101267	0.473419	0.472036	24
cg01017780	TMCO3	13	0.0236002	0.0237315	0.437786	0.453253	212
cg04242245	TCOF1	5	0.374849	0.374685	0.434648	0.432496	117
cg16272710	OSMR	5	0.0110458	0.0110705	0.478123	0.461239	44
cg05058976	BTBD12	16	0.00784425	0.00793002	0.449688	0.453669	168
cg14288091	NIPAL2	8	0.0574037	0.0575181	0.570564	0.550764	26
cg02603251	CYFIP2	5	0.0138973	0.0139494	0.453085	0.473594	58
cg16272981	LPCAT1	5	0.0849987	0.0849841	0.43119	0.430205	91
cg05059108		16	0.435077	0.436105	0.483094	0.519683	211
cg10336600	SLC4A2	7	0.0517402	0.0518269	0.532378	0.525687	104
cg02603307	CTNNA1	5	0.0060334	0.00607997	0.435674	0.429828	298
cg00257769	PARP4	13	0.019804	0.0198969	0.456747	0.458102	384
cg27354589	ADARB2	10	0.00543117	0.00553906	0.471731	0.437263	42
cg12405788	AMAC1L3	17	0.0421813	0.0423048	0.555518	0.55177	221
cg20143985		10	0.0386982	0.0386951	0.567883	0.529899	14
cg24409876		1	0.0739737	0.0739403	0.440633	0.442689	194
cg16273009	ASCL4	12	0.0230404	0.0231089	0.438318	0.43166	264
cg06914774		7	0.044204	0.044112	0.460866	0.452786	186
cg11311032		6	0.00373319	0.00372083	0.493584	0.497356	10
cg02603518		20	0.00570628	0.00571022	0.486818	0.499288	19
cg18121245	ZNF708	19	0.0145084	0.0145565	0.406355	0.427685	515
cg25397636	MAD1L1	7	0.0563069	0.0562917	0.475852	0.490305	470
cg01017895	RBCK1	20	0.042348	0.0424656	0.553262	0.570584	29
cg22388471	TRAM2	6	0.01584	0.015927	0.468233	0.488975	70
cg16273175		6	0.018047	0.0181538	0.447354	0.440667	103
cg15198736		5	0.0296882	0.0286542	0.556482	0.555471	284
cg26396455	NXPH4	12	0.0442265	0.0446197	0.465024	0.472355	114
cg19128113		4	0.0123398	0.0123636	0.454039	0.452332	64
cg21221767		14	0.0116693	0.0117627	0.739893	0.690839	2
cg06914817	TCF3	19	0.0112029	0.0113394	0.506744	0.522175	8
cg10336671	GHRHR	7	0.0448339	0.0448398	0.543103	0.565158	76
cg13400077	NOS1AP	1	0.0136049	0.0136501	0.46124	0.458779	98
cg12405806		4	0.00135245	0.00141415	0.488156	0.482484	9
cg27354893		11	0.446799	0.447422	0.641614	0.624862	183
cg04242396	EPN3	17	0.150277	0.149888	0.428236	0.440235	211
cg20144359	DAGLA	11	0.0301978	0.0303379	0.491641	0.51545	72
cg18121410	TNXB	6	0.001	0.00100079	0.44361	0.442423	19
cg05991184	PNKD	2	0.0340891	0.0339768	0.484713	0.5112	267
cg04242464	CCDC85C	14	0.0221898	0.0222105	0.561443	0.58077	3
cg11311140	ELMO1	7	0.0335365	0.0335141	0.503572	0.496192	190
cg15198788	SERINC2	1	0.00821045	0.00829604	0.451813	0.458272	93
cg17108423		6	0.072599	0.0732695	0.703847	0.68979	266
cg25397663	ZNF718	4	0.488543	0.488101	0.63298	0.643001	203
cg02603662	FAM38A	16	0.0487714	0.0487416	0.606874	0.63253	148
cg27355141	SLC16A3	17	0.161639	0.161035	0.589916	0.586716	247
cg20144984		1	0.0349639	0.0350046	0.532478	0.534982	23
cg24410214	CASP8	2	0.00241134	0.00244327	0.478526	0.495126	33
cg26396492	RIN2	20	0.0636982	0.0637945	0.424588	0.439565	143
cg22388472		1	0.097347	0.097771	0.529128	0.527827	91
cg01797257	PAX7	1	0.0202549	0.0203067	0.444366	0.480409	57
cg25397840	CCDC40	17	0.0657819	0.066019	0.539908	0.528632	339
cg02604211	LGR4	11	0.00442428	0.00446959	0.427946	0.426596	42
cg08539872	UNC5B	10	0.105364	0.104913	0.478225	0.488805	131
cg09432154	MED12L	3	0.0323956	0.0319964	0.602549	0.595299	441
cg20145009	PLD4	14	0.128418	0.128135	0.46992	0.508586	381
cg17108430	SGMS2	4	0.0587164	0.0586249	0.441032	0.454356	198
cg16273979		4	0.159323	0.158505	0.50132	0.533032	489
cg22388812	GDF1	19	0.117349	0.117571	0.50539	0.539415	70
cg23394462		1	0.00587609	0.00589752	0.448658	0.449052	101
cg20145276	RNF169	11	0.103785	0.1042	0.453043	0.464505	107
cg27355501	PFDN6	6	0.0137028	0.0137371	0.469841	0.500306	71
cg26396721		2	0.0381539	0.0382607	0.434224	0.439363	164
cg10336790	GPR85	7	0.0554186	0.0556696	0.494577	0.505446	174
cg21221840	TBXA2R	19	0.0373645	0.0381685	0.660977	0.632641	109
cg19128261	CACNA1D	3	0.00655212	0.00662213	0.457876	0.485855	9
cg15198793	AJAP1	1	0.0340544	0.0340366	0.435299	0.452213	138
cg20145365	ZNF284	19	0.00107539	0.00121482	0.425952	0.420668	99
cg00257800		2	0.00795683	0.0080985	0.473446	0.500326	44
cg10336858	TCTEX1D2	3	0.0505043	0.0505475	0.473308	0.472527	167
cg11311190		3	0.0221013	0.0221577	0.403102	0.42464	111
cg05059438	ITGAX	16	0.0606324	0.0605696	0.522669	0.532927	124
cg17108819	CD8A	2	0.00940615	0.00936603	0.521202	0.538228	13
cg13400168	CACNG8	19	0.319392	0.320332	0.504235	0.536529	115
cg25397922		4	0.0130376	0.0130995	0.400767	0.405223	207
cg22388943	EIF5	14	0.0108069	0.0107748	0.420441	0.398964	50
cg07731191		12	0.0408772	0.0407816	0.396595	0.404329	86
cg11311289	FAM179A	2	0.03519	0.0353021	0.5248	0.546178	153
cg13400203		2	0.00640156	0.00644255	0.531182	0.557411	4
cg12405983	ZSCAN18	19	0.0246808	0.0247301	0.430011	0.403494	164
cg15199181		1	0.520429	0.523138	0.769636	0.73646	573
cg21221899	RGNEF	5	0.00547884	0.00550979	0.437467	0.406298	59
cg02604244	LOC400927	22	0.106489	0.106849	0.62911	0.62218	118
cg03393017	LRCH3	3	0.0371782	0.0372972	0.476914	0.49849	70
cg09432234	CACNB3	12	0.0779516	0.0784375	0.449742	0.432004	215
cg08539889	ZNF23	16	0.0019379	0.00195596	0.504574	0.509883	6
cg23394673	TNFRSF4	1	0.0190923	0.0191903	0.518103	0.550167	30
cg27355527	DCTPP1	16	0.00534499	0.00539963	0.461045	0.493757	27
cg21221947	DCAF13	8	0.00267827	0.00274233	0.45273	0.478507	44
cg18121420	DUSP1	5	0.0391458	0.0392441	0.332891	0.352383	57
cg13400249	RERE	1	0.001	0.00100087	0.415716	0.432248	139
cg11311843	PHOSPHO1	17	0.0475267	0.0477028	0.484513	0.49358	208
cg26397250	PDE6B	4	0.0602634	0.0603918	0.579295	0.559001	102
cg15199489	WDR27	6	0.00438853	0.00440006	0.45242	0.464269	39
cg04242499	PCDHGA4	5	0.0161642	0.0161412	0.395531	0.392373	127
cg03393040	CCDC42B	12	0.061505	0.0616011	0.639229	0.62879	51
cg15199678	DLX6AS	7	0.00474574	0.0047798	0.48473	0.486697	8
cg04242650	CNP	17	0.020495	0.0205396	0.466598	0.462518	39
cg14288335		14	0.00266141	0.00268868	0.468067	0.470594	46
cg01797488	LOC440461	17	0.0820172	0.0818864	0.440205	0.45269	377
cg11312108	CACNA1I	22	0.117483	0.117199	0.486414	0.473249	180
cg06914837	ANKRD37	4	0.4315	0.431211	0.581613	0.571653	452
cg12406027	PAK4	19	0.0464584	0.0462306	0.435961	0.485067	143
cg16274148	C9orf156	9	0.0121317	0.0121848	0.451644	0.464267	32
cg18121565	RMND1	6	0.0711867	0.0710812	0.462885	0.493912	249
cg23394729		1	0.00722358	0.00724623	0.567914	0.558592	2
cg00257893	NHSL1	6	0.0836197	0.0836177	0.500989	0.51346	108
cg04242655	PRAME	22	0.0324294	0.0324058	0.492617	0.479701	29
cg06915053	C1R	12	0.144394	0.144378	0.442137	0.434396	144
cg12406124	CCNL1	3	0.00784072	0.0078643	0.455798	0.461174	105
cg17109042	ANKS1B	12	0.125569	0.125027	0.511894	0.534459	500
cg25397973		6	0.0760172	0.0760068	0.369159	0.371865	196
cg26397391	CTAGE1	18	0.00511274	0.005181	0.446004	0.489967	37
cg17109049	ZFAND2B	2	0.0940864	0.094363	0.413711	0.42832	139
cg14288399	CCDC88B	11	0.0410353	0.0410792	0.472819	0.512141	184
cg05991333		16	0.0457589	0.0467358	0.688199	0.638667	60
cg19128723	OBFC1	10	0.0140358	0.0142037	0.619953	0.590784	88
cg01018360	ZC3H18	16	0.0453102	0.0456675	0.458661	0.474008	89
cg20145426		1	0.0123641	0.0123813	0.483014	0.480295	36
cg25398315		8	0.00937395	0.0094466	0.423146	0.448473	145
cg19128802	ZFAND3	6	0.0068347	0.00686546	0.449362	0.450812	131
cg01018437	AQP2	12	0.0329719	0.03309	0.469048	0.491518	27
cg08540622	PLAC1L	11	0.0121572	0.0122026	0.406711	0.430141	301
cg06915112		14	0.156192	0.156504	0.322967	0.319034	200
cg11312353	TMCO3	13	0.0125206	0.0125271	0.418037	0.434942	309
cg24410453	C6orf142	6	0.0124689	0.0124541	0.415225	0.418745	147
cg15199987		6	0.0141806	0.014192	0.404337	0.422055	111
cg17109175	MCM10	10	0.0599683	0.0605307	0.403183	0.447068	105
cg26397549		14	0.0211409	0.0212864	0.433422	0.42692	51
cg04243181	MYH11	16	0.031893	0.0320294	0.46571	0.451853	84
cg15200009		1	0.110227	0.110067	0.356255	0.377181	449
cg10336935	RBM38	20	0.00660936	0.00668144	0.507181	0.525952	21
cg17109517	TRIM62	1	0.00663185	0.00669222	0.458918	0.463815	101
cg24410535	FAT1	4	0.0258662	0.0258734	0.42824	0.440495	89
cg15200418	FOXK1	7	0.0120878	0.0121028	0.499674	0.460028	19
cg16274207		8	0.0145755	0.0146122	0.502685	0.495151	28
cg09432376	APOL6	22	0.0772934	0.0773791	0.4485	0.456882	119
cg24410690	SLC15A4	12	0.0283605	0.0285729	0.446014	0.406612	111
cg14288594	ADARB2	10	0.0915391	0.0916027	0.473895	0.479272	167
cg10337079	INS-IGF2	11	0.143543	0.143108	0.392089	0.341462	251
cg06915193		4	0.0112131	0.0112672	0.404208	0.407847	100
cg07731211	LOC344595	3	0.00713878	0.00718787	0.468435	0.474989	11
cg24410736		1	0.00456292	0.00459111	0.52429	0.520892	8
cg04243368		22	0.0176576	0.0176697	0.453655	0.461393	55
cg18121669	CCDC21	1	0.303716	0.307546	0.664632	0.626193	249
cg10337540	LHFP	13	0.111189	0.11092	0.474244	0.505723	122
cg08540929		5	0.0215885	0.0215691	0.572616	0.58555	13
cg04243582	CDK11B	1	0.00634774	0.00662128	0.462181	0.481326	16
cg17109533	MIR515-2	19	0.001	0.00103692	0.451636	0.471257	7
cg10337731	KRT35	17	0.00590266	0.00598162	0.724277	0.671885	2
cg08540945		7	0.017762	0.0177373	0.515268	0.519857	41
cg25399239		6	0.805138	0.806138	0.64985	0.66327	479
cg08540958	CCL2	17	0.0212579	0.0213853	0.454281	0.457119	61
cg23395310	SNHG7	9	0.343005	0.343417	0.577849	0.524385	325
cg09432758	TCF3	19	0.001	0.00100637	0.442762	0.446748	14
cg26398044		1	0.12444	0.124331	0.395083	0.407592	539
cg01018701	VEPH1	3	0.0413072	0.0408319	0.627773	0.630205	599
cg11312495		5	0.176449	0.176119	0.538376	0.550972	1093
cg25399309	MAST4	5	0.168575	0.168843	0.386974	0.384697	281
cg05991342	NPAS2	2	0.0218816	0.021969	0.402655	0.425722	74
cg23395449		5	0.0262427	0.0262556	0.450827	0.463802	28
cg17109725		1	0.203154	0.203105	0.39078	0.394541	202
cg19130175		11	0.0489837	0.0494284	0.550776	0.552679	78
cg24411043	TSTD1	1	0.156697	0.156834	0.558102	0.544508	166
cg22389438		1	0.0317713	0.0319604	0.479126	0.491849	107
cg05991401	RAB37	17	0.00666987	0.00665661	0.467431	0.456722	19
cg01019028	MOXD1	6	0.0158582	0.0159825	0.434644	0.440604	49
cg13400306	SFRP4	7	0.0137298	0.013766	0.45539	0.490863	375
cg21222888	GPC6	13	0.0447198	0.0449485	0.530863	0.492834	232
cg14288673	NCRNA00157	21	0.283744	0.283753	0.480677	0.464317	89
cg02604407	SRI	7	0.00537287	0.00538818	0.455838	0.458146	46
cg06915226	ADD2	2	0.0294003	0.0293929	0.421785	0.437949	249
cg09433114		17	0.0757197	0.0755542	0.639301	0.627788	43
cg25399352	TBX5	12	0.0196557	0.019773	0.483092	0.463365	47
cg15200445	PIP5K1C	19	0.0758956	0.0765845	0.629571	0.593546	80
cg17110261	RASA3	13	0.00769792	0.00775052	0.657956	0.619016	6
cg12406391	ESPN	1	0.055933	0.056086	0.45502	0.448357	175
cg20145610		6	0.00281282	0.00286231	0.480123	0.494928	7
cg09433162	DPP6	7	0.226159	0.22628	0.315769	0.330215	225
cg24411075	CD1D	1	0.00464308	0.00466565	0.518045	0.484991	6
cg26398286	ZFP42	4	0.113197	0.113182	0.452551	0.457695	117
cg04243827		5	0.332543	0.332693	0.441675	0.443236	389
cg24411312	ST14	11	0.0065957	0.00663116	0.588641	0.581112	5
cg03393223	LOC399959	11	0.044533	0.0445546	0.385606	0.391124	119
cg05059749		12	0.0357239	0.0356765	0.476266	0.484995	134
cg21223159	VWC2L	2	0.00866965	0.0087434	0.464773	0.478879	21
cg10338124		10	0.0202358	0.0204052	0.476157	0.478104	133
cg13400443	EXOC6	10	0.0129508	0.012939	0.478118	0.493834	58
cg15200711	LPCAT1	5	0.0924188	0.0930961	0.36824	0.457131	113
cg21223341	VAV2	9	0.00968696	0.00970781	0.440279	0.425992	42
cg04243968	MAP1B	5	0.0370257	0.0371432	0.336105	0.336161	46
cg22389853	PPP1R16B	20	0.0307157	0.0307764	0.421233	0.474772	205
cg19130189	MMP16	8	0.00523655	0.00523479	0.411731	0.430047	281
cg23395692		12	0.0186827	0.0187655	0.454394	0.486927	11
cg22389950		15	0.001	0.00100314	0.475833	0.453551	14
cg19130677		7	0.00164962	0.00172105	0.495561	0.496478	18
cg23395715	HOXC11	12	0.0108694	0.0109924	0.466491	0.471165	16
cg14288876	TBC1D2	9	0.001	0.001	0.409671	0.379374	13
cg12406559	ZNF532	18	0.116117	0.115722	0.603729	0.601454	296
cg07731304	TNFRSF8	1	0.263278	0.263322	0.53208	0.523549	314
cg08541219	PAPSS1	4	0.0391221	0.0392643	0.434297	0.448138	128
cg22389964	PARS2	1	0.00539057	0.00536358	0.430474	0.42797	36
cg27356296	CALD1	7	0.00946926	0.00945046	0.451122	0.453823	30
cg12406628	EFCAB8	20	0.00368676	0.00371653	0.435779	0.453179	147
cg24411314	DUSP10	1	0.0839906	0.0840717	0.346366	0.363294	120
cg25399367	FBXO30	6	0.00221522	0.00223417	0.505011	0.485173	9
cg06915334		8	0.0120671	0.012177	0.633702	0.627251	5
cg19131313		8	0.0543715	0.0545312	0.531393	0.52375	155
cg15200789	KCNMA1	10	0.0510202	0.0510592	0.394609	0.395395	90
cg08541297	IGFBP3	7	0.0697804	0.0699015	0.340625	0.337427	329
cg00258203		6	0.00570565	0.0056947	0.466876	0.47028	53
cg25399461	TBCD	17	0.20556	0.205875	0.596535	0.588208	725
cg07731312	GALNS	16	0.0351447	0.035212	0.536265	0.541766	150
cg22390040	MTMR7	8	0.029346	0.0300415	0.607576	0.617177	544
cg09433379	BLOC1S3	19	0.00257713	0.00267847	0.513587	0.525419	6
cg26398510	SORD	15	0.0421319	0.0420349	0.494942	0.512664	404
cg21223681	LOC154449	6	0.00733988	0.00733911	0.458283	0.46478	11
cg24411929	ZNF667	19	0.0681041	0.0681608	0.455291	0.474648	184
cg23395749		5	0.119759	0.120349	0.709507	0.69544	141
cg05991534	MUC7	4	0.0584923	0.058495	0.439593	0.438089	717
cg20145695	NXN	17	0.0225164	0.0225056	0.441054	0.469261	45
cg27356396	CDGAP	3	0.0185298	0.018554	0.495163	0.510748	53
cg13400493		7	0.0418408	0.0419298	0.478863	0.493875	79
cg22392178	RPRM	2	0.14233	0.142467	0.446465	0.450242	410
cg18121713	VSNL1	2	0.00135333	0.00141593	0.426259	0.444971	264
cg03393238		1	0.0250473	0.0246454	0.488093	0.510991	145
cg06915545		12	0.0043964	0.00441702	0.567619	0.569633	6
cg15200915	PQLC1	18	0.0796616	0.0795464	0.502021	0.498875	368
cg21223983		12	0.0128445	0.0129282	0.665654	0.650454	7
cg22392276	CKB	14	0.00808727	0.00816229	0.477095	0.470854	11
cg17110524		6	0.110631	0.110793	0.550435	0.528195	226
cg05059868	C17orf101	17	0.117694	0.11834	0.592909	0.574527	348
cg00258316		1	0.0541835	0.0542907	0.451964	0.492188	39
cg21224025	WNT7A	3	0.00303331	0.00305006	0.501758	0.512044	9
cg04245026	ADARB2	10	0.341703	0.342173	0.516249	0.502735	298
cg19132360	OTOR	20	0.0808807	0.0809446	0.453251	0.469553	114
cg06915570		2	0.0143838	0.0143376	0.490813	0.480029	20
cg19132372	GPR1	2	0.00895957	0.00892865	0.485474	0.491368	6
cg17110675		13	0.0360567	0.0361321	0.541645	0.524059	13
cg22392558	ACADM	1	0.00382725	0.00383443	0.411553	0.438581	418
cg06915773	PTN	7	0.00412006	0.00414233	0.496473	0.474862	9
cg21224286	CACNA2D4	12	0.738527	0.737902	0.755412	0.738677	267
cg14289246	SFRP2	4	0.80179	0.799939	0.752793	0.743548	598
cg19132462	AMPD3	11	0.167139	0.167293	0.538507	0.495818	185
cg02604522	WNT7B	22	0.0279284	0.028316	0.507096	0.499992	26
cg05060175	PLEKHF2	8	0.0239325	0.023813	0.570374	0.53745	27
cg14289319	ORAI1	12	0.00272953	0.00276619	0.46031	0.457688	27
cg04245131		1	0.014663	0.0146954	0.430768	0.433009	17
cg06915918		1	0.00517378	0.005174	0.420013	0.439036	108
cg27356513		7	0.00232229	0.00237589	0.45689	0.469845	26
cg01797899		14	0.0300499	0.0299075	0.413971	0.407518	68
cg12406703	DUSP5	10	0.0748572	0.0750637	0.455644	0.492475	134
cg15201175	SEMA6A	5	0.0419203	0.0421373	0.443412	0.458518	80
cg16274476		20	0.0261387	0.0261743	0.438296	0.462601	82
cg01019163	ANO10	3	0.00352127	0.00356036	0.460863	0.465086	14
cg23396177		14	0.0245024	0.0244342	0.39621	0.422965	402
cg09433588	FGF17	8	0.0493881	0.0493836	0.406592	0.413149	170
cg01798033		11	0.0115289	0.0115054	0.492882	0.495724	15
cg27357181	ZCCHC4	4	0.00631428	0.00638575	0.405109	0.410535	64
cg23397013		10	0.0084152	0.00858521	0.489246	0.517921	33
cg27357229	SCN9A	2	0.0547516	0.0549475	0.518273	0.504107	252
cg00258445		17	0.001	0.00115693	0.493064	0.472299	7
cg07731535	SORBS2	4	0.151771	0.151566	0.644346	0.628267	305
cg23397023		7	0.0373152	0.0372596	0.477406	0.478055	35
cg04245402	C19orf21	19	0.0875429	0.0874767	0.350835	0.376645	38
cg20146105	MFSD4	1	0.00116843	0.00126311	0.454737	0.474584	11
cg22392700		2	0.0171643	0.0172086	0.453173	0.461565	104
cg05060440		2	0.0120387	0.0120873	0.476236	0.482525	33
cg27357238	STK32C	10	0.0868801	0.0868081	0.553786	0.529826	80
cg14289429	FAM78A	9	0.0216923	0.0216217	0.4545	0.492927	28
cg18121761	RASSF4	10	0.0289928	0.0289993	0.361692	0.38962	26
cg07731620		6	0.0175648	0.0176602	0.49308	0.500381	50
cg14289461	LAMA4	6	0.0217962	0.0218403	0.486632	0.467528	31
cg04245540	IL31RA	5	0.00684161	0.00696006	0.494183	0.485713	11
cg05060486	PRKAR1B	7	0.00451934	0.00455772	0.45323	0.454689	59
cg11313335	TAP1	6	0.0173313	0.0175481	0.435834	0.432975	113
cg17111025		2	0.0218943	0.0220536	0.431218	0.45681	71
cg16274762	BRSK2	11	0.061858	0.0617695	0.562828	0.550171	177
cg02604560	GOLIM4	3	0.00204804	0.00205333	0.505159	0.528394	4
cg10338412		8	0.0124565	0.0123623	0.415456	0.434993	149
cg24411961	C1orf94	1	0.045373	0.0453838	0.353456	0.386399	18
cg08541649		7	0.00630435	0.00632435	0.455092	0.450064	8
cg18121862	DLK1	14	0.00959632	0.0095943	0.511693	0.486608	6
cg05060534	TFDP1	13	0.00398836	0.00404551	0.433324	0.455883	97
cg17111087	CD247	1	0.375754	0.375674	0.49059	0.497178	199
cg18121962	SMYD3	1	0.0040123	0.00403524	0.488145	0.480063	11
cg26398691	C14orf177	14	0.08061	0.0805968	0.393694	0.382205	128
cg05060607	C3AR1	12	0.648303	0.64871	0.474316	0.476384	142
cg09433665	YPEL2	17	0.0172678	0.0174029	0.530647	0.534371	15
cg18121989		8	0.578083	0.576591	0.426844	0.366116	369
cg25400182		12	0.001	0.00100131	0.449023	0.47694	26
cg15201545	MYL5	4	0.0634908	0.0637878	0.485947	0.468727	412
cg04245568		16	0.0165043	0.0163909	0.586013	0.584255	46
cg13400591		10	0.0175597	0.0176014	0.446504	0.463788	69
cg01798097	ZNF234	19	0.0285081	0.028526	0.605189	0.593598	360
cg04245829	PDDC1	11	0.175681	0.175336	0.61643	0.642798	55
cg06916001	MIR365-1	16	0.536243	0.536235	0.457757	0.509031	364
cg24411972	C10orf93	10	0.00990017	0.00990791	0.46508	0.473735	75
cg10338787	OTOP3	17	0.0172442	0.0172332	0.431151	0.464461	67
cg24412006	FOXN4	12	0.188433	0.189546	0.575279	0.521736	240
cg13401071	AGBL4	1	0.0426356	0.0428219	0.53922	0.526027	99
cg26398791	SF3A3	1	0.0555648	0.055755	0.64924	0.616358	229
cg24412079	GALNT13	2	0.0162028	0.0163054	0.437427	0.427771	195
cg18122027		5	0.0511989	0.0515798	0.606608	0.590906	155
cg06916011	EPS8L1	19	0.0208234	0.0209652	0.473646	0.482895	37
cg27357571	OLIG2	21	0.0148118	0.0148148	0.406329	0.409908	71
cg07731871	CACNB2	10	0.124601	0.124738	0.470267	0.497455	284
cg19133883	NSFL1C	20	0.00673823	0.00677071	0.543794	0.569819	3
cg05991685	SRRM2	16	0.0063656	0.00640427	0.597073	0.550135	4
cg12406822	TMEM63A	1	0.0636791	0.0642254	0.53881	0.534572	96
cg03393426		10	0.00375326	0.00378747	0.475866	0.479885	7
cg08541895	NR2C2AP	19	0.0244573	0.0245799	0.451663	0.479507	59
cg10339152	C20orf54	20	0.160041	0.16014	0.478701	0.50329	112
cg00258597		8	0.0117376	0.0117784	0.464663	0.482746	73
cg13401079		4	0.0203879	0.0203988	0.469269	0.452833	77
cg05991743	CCDC85A	2	0.0173771	0.0174531	0.41217	0.43919	45
cg02605007	PDE4A	19	0.0214795	0.0217038	0.666869	0.667787	123
cg23397216	PPP1R13L	19	0.0248117	0.0248546	0.455942	0.457035	39
cg20146241	RCAN3	1	0.0304755	0.0306024	0.503978	0.492255	92
cg11313765	SERHL	22	0.00637393	0.00644334	0.469582	0.499254	59
cg21225430		22	0.0724429	0.0723459	0.50647	0.497765	257
cg00258633	ARHGAP24	4	0.00501789	0.00509292	0.508972	0.498115	34
cg15202102	PRKCDBP	11	0.00837292	0.00842005	0.446762	0.450983	20
cg09433711	ZNF331	19	0.0121375	0.0122382	0.510566	0.530874	78
cg15202123	EDARADD	1	0.00102711	0.00120355	0.46408	0.471783	28
cg00258809		3	0.0640341	0.0638203	0.500336	0.500331	52
cg06916059	KLF7	2	0.108875	0.108937	0.391726	0.426613	196
cg05991820	ECHDC3	10	0.183626	0.177017	0.838595	0.813891	680
cg18122696	SYT8	11	0.0115508	0.0115879	0.459893	0.496751	20
cg14289469		14	0.00725118	0.00729758	0.451815	0.435929	60
cg09433910	WDR81	17	0.0425491	0.0425931	0.468824	0.473026	115
cg25400229	GNAL	18	0.0178994	0.0180317	0.407677	0.419369	238
cg16275295		15	0.416436	0.416092	0.629636	0.629045	76
cg02605258	LAMA5	20	0.0500368	0.0500525	0.490596	0.5075	249
cg02605292	GAS7	17	0.0696018	0.0696121	0.455528	0.453319	32
cg04246003	KPTN	19	0.0108592	0.0108253	0.55367	0.568267	24
cg13401196	PTPRN2	7	0.0135013	0.0135013	0.446299	0.46404	88
cg15202213		11	0.127309	0.127532	0.695817	0.692959	798
cg17111837	NCRNA00176	20	0.0625774	0.0624954	0.466784	0.465235	117
cg20146489	SCYL3	1	0.0178339	0.0178873	0.415169	0.433793	232
cg13401235	PHACTR1	6	0.0163098	0.0164675	0.46241	0.480108	70
cg25400358	GPR137	11	0.0210715	0.0211164	0.438134	0.426475	53
cg11313780		8	0.0443929	0.0444809	0.44254	0.446101	114
cg15202447		6	0.00327441	0.00333837	0.446787	0.454054	86
cg17112757	DENND1B	1	0.00515138	0.00514296	0.453533	0.456286	38
cg13401290	VTA1	6	0.00175955	0.00178432	0.449071	0.452725	43
cg15202500	C10orf11	10	0.0280424	0.028089	0.491657	0.492262	52
cg23397278	GPR137	11	0.0124833	0.012507	0.345301	0.363514	10
cg18123319	ADAMTS3	4	0.0269728	0.0270341	0.464508	0.462338	270
cg12406875	NADK	1	0.0134492	0.0135093	0.535446	0.528343	58
cg19133973		13	0.00959263	0.00959184	0.469283	0.48428	13
cg20146506	TNIP3	4	0.0305962	0.0306308	0.473282	0.479044	107
cg00259019	AGAP1	2	0.00565442	0.00563523	0.463643	0.465415	16
cg23397325	PXDN	2	0.0792052	0.0790014	0.416492	0.416834	173
cg05060880		2	0.0412503	0.0415819	0.363838	0.367674	13
cg21225450	MTDH	8	0.00311947	0.00313156	0.475719	0.487214	19
cg27357675		7	0.0386391	0.0387371	0.591198	0.569775	53
cg14289511		16	0.0925805	0.092773	0.492213	0.469142	235
cg12406879	MMP17	12	0.0230456	0.0230946	0.418793	0.434696	63
cg14289594	RPTOR	17	0.0119515	0.0119459	0.429348	0.462177	66
cg21225501		8	0.00377542	0.00381244	0.449775	0.449214	24
cg14289643	POU5F1B	8	0.0359798	0.0359761	0.399141	0.400456	76
cg11314119	ZFAND2A	7	0.00949908	0.00952809	0.433753	0.458623	173
cg15202552	FCRL3	1	0.00502497	0.00505162	0.400207	0.401383	122
cg24412659	C1orf127	1	0.027677	0.0277508	0.477877	0.476446	42
cg02605601		10	0.065583	0.0655779	0.294494	0.340532	132
cg20146536		2	0.00273441	0.00275484	0.497198	0.489669	7
cg10339481		11	0.0341948	0.0342525	0.452677	0.463589	93
cg19134130	TMEM104	17	0.0588686	0.0588982	0.561925	0.562027	174
cg10339854	CBX7	22	0.00744477	0.00746711	0.547755	0.543304	20
cg01798157	BTG2	1	0.0591917	0.0593782	0.409269	0.413325	32
cg11314310	WDR37	10	0.0526483	0.0529484	0.491344	0.485052	328
cg01019333	SCRN1	7	0.00471284	0.0048294	0.504577	0.550703	6
cg27357918	PDE6B	4	0.392447	0.394053	0.611512	0.583656	570
cg17112949	EGLN1	1	0.0029783	0.00299983	0.459755	0.463716	35
cg15202627	FAM53A	4	0.0341331	0.0343063	0.477746	0.519779	160
cg16275483	SYPL2	1	0.0346113	0.0345867	0.462596	0.501289	218
cg07732116	DYNC1I1	7	0.0573922	0.0575768	0.389502	0.40553	193
cg02605776	C1orf103	1	0.017516	0.0174652	0.453377	0.468744	94
cg08542047		8	0.0260134	0.0261141	0.482484	0.450048	115
cg21225563	GAPDH	12	0.455276	0.454272	0.643208	0.65525	432
cg18123385	ACTRT2	1	0.00948141	0.0094451	0.471209	0.505008	61
cg03393445	SH2D4A	8	0.00166279	0.00170629	0.48777	0.482346	4
cg26398921		1	0.0103672	0.0103805	0.458163	0.459474	52
cg17112975	2024-09-09	17	0.0131468	0.0131351	0.431518	0.440972	64
cg20146582	PDIA5	3	0.0678713	0.0679432	0.442632	0.489939	177
cg15202738	ZNF415	19	0.0064293	0.00646702	0.576261	0.568979	5
cg14289738	NEK6	9	0.0107309	0.0107243	0.429981	0.425357	124
cg06916725	MIR548H4	15	0.0180142	0.0180713	0.428312	0.436204	128
cg12407057		1	0.790504	0.789069	0.636847	0.648198	619
cg02605996		3	0.0490706	0.0492167	0.398409	0.397092	199
cg19134347		14	0.0428636	0.0430955	0.470485	0.472235	149
cg03393607	AFF3	2	0.00442637	0.00444641	0.521705	0.508102	5
cg08542351		10	0.0820989	0.0821512	0.398518	0.373799	156
cg27358154	ADAMTS14	10	0.00244908	0.00250493	0.477433	0.476386	16
cg05061107	SF1	11	0.00926152	0.00948085	0.473117	0.484614	40
cg17113008		1	0.208551	0.20867	0.635817	0.620567	125
cg14289826		9	0.390151	0.389712	0.649238	0.638717	467
cg20146868	GRWD1	19	0.203581	0.204363	0.632259	0.615137	216
cg27358936	LASS3	15	0.138515	0.13945	0.554046	0.538556	558
cg23397610	CTTN	11	0.00226657	0.0023035	0.427453	0.432449	55
cg26399164	CCND1	11	0.001	0.001	0.465636	0.462344	26
cg12407070		3	0.0251681	0.0251374	0.444806	0.465885	39
cg05061132	VENTXP7	3	0.0211434	0.0211722	0.422898	0.431131	213
cg06916740		6	0.001	0.00111246	0.394958	0.417086	40
cg25400422	GPS1	17	0.058017	0.0583652	0.484084	0.45568	297
cg24412714	OR51E1	11	0.435676	0.435716	0.668695	0.659716	438
cg10340033	ZFAND2B	2	0.0294468	0.0296204	0.477287	0.482122	93
cg17113147	NXN	17	0.00447935	0.00449624	0.523522	0.544585	16
cg06916894		14	0.379663	0.38034	0.641233	0.597321	155
cg10340487	EPHB3	3	0.00906421	0.00913655	0.489668	0.480931	21
cg08542473	KRT85	12	0.0485326	0.048526	0.444303	0.412902	168
cg12407421	PAX7	1	0.121504	0.121618	0.347829	0.371171	99
cg14289985	ZNF471	19	0.0137824	0.0138251	0.427331	0.426254	80
cg23397741		17	0.00782294	0.00792909	0.716356	0.653198	3
cg15202910		4	0.145525	0.145944	0.585878	0.561345	181
cg21225797	KCNV1	8	0.0174955	0.0175173	0.418526	0.425721	123
cg14290040		9	0.00884898	0.00889465	0.45752	0.459286	23
cg26399201	ANKRD43	5	0.00132436	0.00143918	0.538226	0.525538	3
cg23398047		8	0.001	0.00100364	0.47203	0.488597	11
cg23398076	MEIS1	2	0.0133515	0.0133707	0.448432	0.479367	15
cg14290127	BCL7C	16	0.0077312	0.00767601	0.47684	0.478658	27
cg27359469	C6orf192	6	0.013404	0.0134757	0.459839	0.469871	106
cg21225804	FREQ	9	0.145859	0.145516	0.604094	0.586299	205
cg15202954	NALCN	13	0.0241196	0.0243227	0.409867	0.456362	160
cg20146909	LRRC8D	1	0.0195344	0.0195961	0.450706	0.479283	146
cg19134705	ITGA6	2	0.0075272	0.00755085	0.408427	0.3996	26
cg10340801	KIAA1409	14	0.0129499	0.0129422	0.48607	0.49567	565
cg07732693	ADAD2	16	0.159963	0.160227	0.457138	0.478348	337
cg18123581	RIPK2	8	0.0164646	0.0164911	0.479604	0.475506	277
cg22392876		7	0.0741477	0.0740831	0.458312	0.465462	166
cg06917617	CR1L	1	0.0274718	0.0276032	0.497523	0.509294	129
cg23398173	MTPN	7	0.167694	0.167266	0.42202	0.399199	209
cg25400746		9	0.100244	0.100308	0.524798	0.537433	229
cg19134728	JAKMIP3	10	0.00334591	0.00337164	0.493063	0.478671	10
cg07732971		6	0.00744639	0.00748269	0.432311	0.435495	321
cg09433928	TSNARE1	8	0.00516148	0.00516873	0.486815	0.473976	11
cg19134759		11	0.00230748	0.00235461	0.448967	0.467747	173
cg19134945	PITX2	4	0.0304937	0.0305842	0.453795	0.500658	114
cg06917763		7	0.041846	0.0417746	0.455161	0.485357	65
cg12407462		5	0.0238462	0.0237994	0.43646	0.491716	129
cg22393213	CXCR7	2	0.309625	0.309856	0.506082	0.479765	311
cg19135273	FLJ43860	8	0.153526	0.153969	0.479435	0.476766	247
cg20147046	AFAP1	4	0.274577	0.273514	0.697698	0.694112	677
cg16275882		7	0.00737577	0.00744318	0.609435	0.587682	3
cg02606480	ANGPT2	8	0.00414343	0.00418462	0.447155	0.4645	44
cg19135362		10	0.00602093	0.00603077	0.469986	0.460375	10
cg17113936	EGFLAM	5	0.120272	0.120553	0.495407	0.499612	294
cg01798261	NKX2-4	20	0.0118797	0.0118442	0.624295	0.619692	189
cg26399662	CHST2	3	0.0294976	0.0293202	0.349924	0.369856	68
cg05992079	SIT1	9	0.0292465	0.0293365	0.393114	0.402529	34
cg14290170		9	0.0577868	0.0577287	0.515494	0.538171	47
cg20147164	MYT1L	2	0.0533998	0.0542473	0.362698	0.375316	150
cg09434085	PTPRN2	7	0.131339	0.13123	0.447587	0.449219	289
cg07733247	PWWP2B	10	0.0823417	0.0825945	0.503932	0.494096	94
cg18123760		2	0.0633584	0.0634861	0.502865	0.509593	79
cg09434168		16	0.00895448	0.00896381	0.456936	0.482101	38
cg15203301		4	0.0115647	0.011585	0.492683	0.463382	38
cg19135406	RAPGEF2	4	0.036797	0.036986	0.427764	0.463203	189
cg11314536	CECR2	22	0.0180371	0.0181531	0.443108	0.457546	240
cg15203403	SFXN1	5	0.001	0.00100035	0.467328	0.432429	18
cg13401533	MEAF6	1	0.228498	0.227562	0.636266	0.658451	542
cg26400113		6	0.0231208	0.0232291	0.527973	0.532178	33
cg17113968	DNAJC17	15	0.014429	0.0144426	0.469521	0.465772	84
cg27359472	OR12D3	6	0.0129303	0.012926	0.457693	0.457213	17
cg04246167	C3orf67	3	0.0169952	0.0169343	0.456054	0.478056	183
cg10341152	RFXAP	13	0.0322724	0.0322682	0.510083	0.526794	45
cg25400864	INTS2	17	0.0223111	0.0223285	0.476222	0.464918	124
cg16275903	SRPRB	3	0.0224218	0.0224948	0.492832	0.493789	243
cg18124413	KIAA1632	18	0.0154995	0.0155346	0.443144	0.460783	164
cg02606505	NKTR	3	0.00337914	0.00337472	0.46707	0.495957	37
cg06918467	OLIG3	6	0.0204867	0.0205019	0.384613	0.424707	85
cg10341154	NPY5R	4	0.00192524	0.00194167	0.471934	0.463627	15
cg23398332	LOC727677	8	0.0572024	0.0572184	0.493359	0.481522	60
cg09434534	C3orf30	3	0.0102741	0.010283	0.44869	0.427066	123
cg22393436		1	0.053082	0.0531117	0.506694	0.536377	119
cg01798341	TBCD	17	0.336098	0.336054	0.638021	0.639594	783
cg01019770	RTN4RL1	17	0.00879577	0.00879052	0.420233	0.400449	23
cg15203429	CDC37	19	0.00787677	0.00791905	0.442861	0.466299	24
cg19135690		11	0.0065631	0.00663036	0.446736	0.43746	24
cg22393461	NMNAT1	1	0.00767777	0.0078033	0.49382	0.507269	49
cg19136075	NBL1	1	0.0055436	0.00557672	0.457662	0.491945	19
cg01019874	RGMA	15	0.00565236	0.00571464	0.647202	0.616926	4
cg10341242	ADCY7	16	0.0502543	0.0502133	0.528836	0.523174	69
cg08543015		13	0.0804514	0.0804249	0.602004	0.577777	86
cg26400341		17	0.0379781	0.0378885	0.648434	0.632875	55
cg04246305	NEK9	14	0.0128275	0.012916	0.461002	0.46408	270
cg27359566		16	0.00667224	0.0066841	0.50718	0.534224	7
cg16276108		5	0.103249	0.103179	0.520408	0.508098	289
cg04246521	CLDN10	13	0.001	0.00103798	0.468862	0.493389	9
cg05061450		10	0.102251	0.102166	0.454088	0.474367	377
cg08543028		12	0.173186	0.173612	0.327346	0.343858	193
cg04246526	FAM198A	3	0.0160478	0.0160967	0.427706	0.451233	184
cg21226074		5	0.00582334	0.00583752	0.466379	0.45375	18
cg11314617	MSC	8	0.0369523	0.0371196	0.413601	0.417077	248
cg22395253	SRPK2	7	0.00757246	0.00763865	0.476189	0.481599	168
cg08543244	C7orf31	7	0.00239058	0.00242324	0.486075	0.486543	12
cg18125090	RICS	11	0.00151964	0.0015893	0.674174	0.647018	3
cg21226225	TXNRD1	12	0.006626	0.00668169	0.41397	0.424191	224
cg22395299	MCM3AP	21	0.0477115	0.0478048	0.464727	0.463587	178
cg02607237		10	0.330786	0.330821	0.550887	0.546347	431
cg03393638	ATN1	12	0.0674091	0.0674868	0.484276	0.495432	224
cg21226442	C12orf11	12	0.00384116	0.00390115	0.468338	0.495014	31
cg08543327	SLC12A7	5	0.0272032	0.0272532	0.508878	0.492733	70
cg18125510	WARS	14	0.0555616	0.0551999	0.729565	0.712558	476
cg16276224	TRPC2	11	0.0815445	0.0819873	0.560533	0.555867	96
cg02607319		7	0.00959163	0.00950488	0.483763	0.530929	13
cg14290210	APBB2	4	0.0055911	0.00564376	0.417473	0.436255	51
cg13401658		2	0.0202237	0.0203071	0.663391	0.643838	3
cg14290287	TXNRD1	12	0.00187551	0.00191755	0.462147	0.461725	17
cg08543703	MFN2	1	0.00453375	0.00461023	0.432981	0.453283	80
cg24413391	SLC4A1AP	2	0.00840462	0.0085145	0.46553	0.469762	47
cg08543952	ARL16	17	0.0162711	0.0163103	0.490437	0.449367	63
cg02607330		4	0.077894	0.0779491	0.50106	0.525934	191
cg09434667		15	0.0063795	0.00645999	0.476242	0.476376	8
cg13401703	TTC23	15	0.618695	0.616273	0.570694	0.606347	674
cg01798385	PREX1	20	0.0026149	0.00264098	0.444811	0.459727	34
cg15203566		5	0.250807	0.251271	0.573095	0.571708	1154
cg26400421	HIPK3	11	0.00407611	0.00403557	0.494731	0.490363	20
cg27359636		4	0.0747519	0.074741	0.451477	0.434669	294
cg16276225		1	0.0176722	0.0176855	0.483413	0.476921	72
cg23398508		17	0.00179672	0.00183358	0.493225	0.491004	4
cg19136183	APAF1	12	0.00965381	0.00808759	0.481015	0.529578	85
cg00259249	GJB3	1	0.449368	0.449293	0.523122	0.522967	271
cg11314684	AKT3	1	0.0149795	0.0150994	0.462033	0.461456	96
cg05061754	SDK1	7	0.0314076	0.030748	0.58553	0.573923	514
cg14290593	C9orf6	9	0.00483117	0.00488497	0.445265	0.447785	91
cg11314827		5	0.00231765	0.00236769	0.457385	0.449408	37
cg21226491	RASA3	13	0.0327045	0.0328274	0.578189	0.562958	210
cg06919353		7	0.0233088	0.0232993	0.499757	0.48069	46
cg01019875	SLC16A11	17	0.0916579	0.0916266	0.598382	0.594953	117
cg03393802	ZNF362	1	0.0132066	0.0133378	0.451184	0.426631	152
cg02607340	ACHE	7	0.00351117	0.00355778	0.456572	0.477906	23
cg12407867	LOC100130872-SPON2	4	0.0396484	0.039845	0.440878	0.462125	209
cg07733260	SETMAR	3	0.00682598	0.00690266	0.523617	0.519201	9
cg19136371		6	0.183862	0.142886	0.747584	0.780335	266
cg04246957	PTPRN2	7	0.0699325	0.0702107	0.466061	0.475792	359
cg10341482	TIMM13	19	0.0368498	0.0369562	0.465723	0.483394	171
cg15203618		11	0.00221277	0.00223682	0.553851	0.531299	3
cg22395490	SHROOM3	4	0.0325453	0.0325471	0.38561	0.41796	300
cg10341573	ZNF610	19	0.0031023	0.00316228	0.47557	0.468497	27
cg22395573	ARHGDIA	17	0.0308084	0.0307907	0.477562	0.482256	77
cg26400693	LRRC15	3	0.18526	0.185353	0.448764	0.457936	170
cg18125573	RARA	17	0.0147106	0.0146598	0.454118	0.458538	164
cg19136454		4	0.00949112	0.00954901	0.454579	0.447643	71
cg20148003	TCTN3	10	0.0301408	0.0304147	0.483876	0.467734	135
cg26400750		14	0.397042	0.397366	0.381702	0.395954	254
cg26400830		8	0.0692589	0.0693719	0.444502	0.428507	250
cg08544002	EXOC2	6	0.00851799	0.00853236	0.464217	0.497999	79
cg18126027	SLC22A3	6	0.00710624	0.00714265	0.428418	0.449377	124
cg12407882	FAM20C	7	0.427018	0.425981	0.681732	0.685929	242
cg16276348		13	0.0526774	0.0529086	0.447548	0.44146	256
cg07733441	LOC729338	4	0.0227964	0.0228183	0.488662	0.513244	122
cg26400840	TNFRSF10A	8	0.0340327	0.0341365	0.526085	0.514892	107
cg09435190	TYMP	22	0.562466	0.561439	0.690553	0.682319	214
cg11315021		6	0.0158009	0.0159247	0.445674	0.486209	108
cg21227253	FLRT2	14	0.0413725	0.0413443	0.402167	0.437231	422
cg00259279		1	0.00958664	0.00964979	0.504302	0.507145	8
cg12407978	LYVE1	11	0.00566964	0.00574216	0.46285	0.481363	30
cg18126097	NR5A2	1	0.00611647	0.00612264	0.450506	0.446023	31
cg02607489	NXN	17	0.146424	0.146294	0.661487	0.641055	85
cg09435227	WNT5A	3	0.00422943	0.00424836	0.548206	0.570858	3
cg11315141	GMPR2	14	0.0196387	0.0195775	0.355069	0.328272	82
cg19136673	PSMB8	6	0.042024	0.041929	0.453737	0.461904	224
cg11315168	CPA2	7	0.0456221	0.0457025	0.449422	0.448247	117
cg06919519		5	0.0162637	0.0163426	0.532541	0.54374	69
cg12408189	MAP3K8	10	0.14209	0.142414	0.509168	0.525603	211
cg08544331	RUNX3	1	0.00354894	0.00359849	0.449427	0.437486	18
cg16276523	PVRL4	1	0.0789606	0.0788547	0.512729	0.499378	153
cg22395765	PTPRN2	7	0.120558	0.120617	0.579141	0.562242	186
cg01019971		1	0.00820097	0.00824684	0.465344	0.461662	14
cg05992301	RAB40C	16	0.0360375	0.0361796	0.625371	0.6049	84
cg23398720	B4GALT7	5	0.0096112	0.00977604	0.506466	0.472283	49
cg14291009	PEX26	22	0.0910678	0.0910247	0.416931	0.430031	24
cg23398793	PPAP2C	19	0.144786	0.145434	0.666646	0.615084	79
cg15204036	AGXT2L1	4	0.0750453	0.0751021	0.420039	0.431097	188
cg01798786		16	0.157585	0.157329	0.517706	0.52719	18
cg22395807	ATXN10	22	0.00786115	0.00793283	0.424782	0.473342	66
cg16276850	RARA	17	0.00475303	0.00478868	0.468396	0.458396	10
cg23398886	AP1M1	19	0.0977591	0.0969722	0.492135	0.526233	209
cg13401811	ACVR1B	12	0.0447293	0.0450969	0.49476	0.49553	140
cg26400954	LMO7	13	0.00851239	0.00862883	0.461071	0.493912	44
cg27359668	MCF2L	13	0.0100472	0.0100149	0.445565	0.432134	43
cg24413662		11	0.219456	0.217786	0.680948	0.68518	272
cg09435499		11	0.082553	0.0831777	0.44316	0.401547	312
cg02607544	IFFO1	12	0.0467461	0.0467741	0.499242	0.498535	106
cg21227784	CDH4	20	0.0774896	0.0774642	0.598051	0.572649	63
cg06919709	C1orf63	1	0.0070959	0.00711668	0.548303	0.526808	3
cg23399011	PIRT	17	0.0486258	0.0487452	0.486173	0.499667	114
cg05992340	PDE4D	5	0.00603602	0.00603081	0.446695	0.44934	50
cg18126320	CAPN9	1	0.724887	0.785942	0.673514	0.584148	702
cg20148285	RPL11	1	0.318451	0.317538	0.708146	0.724982	172
cg23399028	TMEM93	17	0.00781353	0.00785637	0.493133	0.492525	12
cg26401390	INS-IGF2	11	0.0236548	0.023728	0.446507	0.446876	16
cg17114375	H6PD	1	0.00235995	0.00241278	0.443367	0.470035	19
cg13401823	NFASC	1	0.0271064	0.0271318	0.399757	0.41271	60
cg20148334	LAMB3	1	0.0452112	0.0452919	0.417451	0.44864	47
cg01798806	TSNARE1	8	0.0072072	0.00726628	0.510653	0.489112	18
cg14291467	SNTG1	8	0.0175882	0.0176197	0.405585	0.409203	476
cg05061804	TTF1	9	0.0955392	0.0952635	0.51613	0.531079	322
cg09435617	ZNF311	6	0.001	0.00101842	0.453401	0.463299	23
cg22396033	PEAR1	1	0.0361427	0.0359978	0.477544	0.495467	265
cg01020263	NOD2	16	0.0320117	0.0318558	0.411197	0.406396	201
cg13401840	SPRR2C	1	0.0209383	0.0208875	0.525067	0.515028	84
cg06919790	PHF1	6	0.130073	0.130401	0.585859	0.57238	106
cg10342963	IGF1R	15	0.035176	0.0350486	0.390265	0.398703	15
cg23399577	MIR487A	14	0.0456986	0.0456056	0.480985	0.481739	55
cg20148727	INTS1	7	0.00604721	0.00615907	0.461451	0.478568	88
cg14291663		9	0.0107763	0.0107592	0.74226	0.701191	2
cg14291693	BDNF	11	0.00495558	0.00502974	0.43205	0.456061	68
cg02607772	FSTL4	5	0.0390297	0.0391061	0.39601	0.407138	21
cg18126557	NLRP3	1	0.087835	0.0874175	0.658851	0.652909	362
cg10343314	TECTB	10	0.0889881	0.0889892	0.50686	0.510168	237
cg09435798	ZNF511	10	0.472239	0.47263	0.668302	0.659883	302
cg03393889	NTHL1	16	0.00505869	0.00508434	0.579551	0.572676	4
cg23400056		5	0.0181378	0.01816	0.427336	0.446899	210
cg07733481	SEMA5B	3	0.523911	0.524236	0.258007	0.276718	131
cg01020368		2	0.00605804	0.00607488	0.540682	0.536615	4
cg01798899		12	0.102103	0.102393	0.420224	0.444396	106
cg25401027	UIMC1	5	0.0469475	0.0467984	0.560299	0.569509	127
cg21228005	ZNF300	5	0.00450419	0.00455162	0.42107	0.41772	2
cg19136783	LDB2	4	0.0256055	0.0255763	0.542871	0.546632	107
cg23400208	PHYHIPL	10	0.007706	0.00779342	0.462273	0.462828	239
cg21228424	PRPH2	6	0.0607123	0.0597818	0.775119	0.748861	472
cg09435920		17	0.0231859	0.0232309	0.522621	0.542551	5
cg23400446	CYP2E1	10	0.0308943	0.0312447	0.53763	0.505361	59
cg07733851	NR3C1	5	0.0179899	0.0180065	0.498204	0.484824	50
cg06919865		10	0.00732803	0.00737631	0.445895	0.469994	63
cg15204354	DCST1	1	0.209592	0.210103	0.537426	0.51577	171
cg12408250	PRDM16	1	0.00634919	0.0063979	0.470176	0.491117	12
cg16276982		15	0.0882914	0.0885804	0.452723	0.442417	211
cg19137107		11	0.0167881	0.0167588	0.468959	0.465209	32
cg11315633		10	0.05225	0.0522313	0.39633	0.390616	166
cg27359949	XPC	3	0.00583389	0.00585593	0.517522	0.522142	10
cg12408295		20	0.00713058	0.00710133	0.509912	0.522323	7
cg04247135	CHMP2A	19	0.0480297	0.0480882	0.493373	0.506737	141
cg21228500		14	0.0266431	0.0268537	0.56366	0.585421	804
cg27360300	SLMO1	18	0.0411989	0.0412159	0.427067	0.431785	391
cg22396057	KIAA1026	1	0.261813	0.262936	0.528229	0.491177	297
cg09436420	LOC100128164	3	0.0384426	0.0384349	0.453463	0.459812	299
cg26401541		6	0.001	0.001	0.356456	0.407946	25
cg25401210	ADAP1	7	0.0332494	0.0333215	0.436426	0.459776	324
cg24413781	LASS4	19	0.340471	0.341082	0.468071	0.477124	136
cg20148850		6	0.137116	0.137234	0.286411	0.29552	72
cg01020413		2	0.0636787	0.063753	0.549517	0.544761	84
cg08544436	SNX18	5	0.0410724	0.0410484	0.441867	0.462545	246
cg15204816	PPAP2A	5	0.00474499	0.00537089	0.51715	0.540454	363
cg18126613	ACCN1	17	0.0916051	0.0917437	0.286681	0.316597	113
cg23400451	MYH4	17	0.0411549	0.0412007	0.45169	0.453904	25
cg19137288		3	0.00557908	0.00562916	0.450816	0.438496	89
cg12408990	RASGEF1C	5	0.152791	0.152293	0.698243	0.687256	655
cg06920037		12	0.00733547	0.00735131	0.652538	0.625944	6
cg16277169	TBX3	12	0.00458962	0.00462408	0.475523	0.487009	11
cg12409074	PRDM10	11	0.0100773	0.0101521	0.538863	0.530608	23
cg16277214	CMTM7	3	0.0931692	0.0933741	0.492386	0.486853	279
cg11316100	C20orf24	20	0.00713913	0.00719227	0.483718	0.46001	12
cg08544453		1	0.00480817	0.00486284	0.452333	0.463497	31
cg16277229	PAQR8	6	0.00187964	0.00191433	0.483318	0.495863	8
cg26401903	C21orf29	21	0.525547	0.524902	0.445268	0.476975	188
cg08544606	ARHGEF10	8	0.014679	0.0146413	0.518315	0.504815	20
cg01799015	PALM	19	0.0330045	0.0329653	0.441386	0.447713	83
cg19137348		6	0.0666042	0.0666702	0.492202	0.475198	115
cg24413842	GIMAP7	7	0.0063907	0.00644163	0.457004	0.435338	67
cg10343364	CLUAP1	16	0.051254	0.0514016	0.466044	0.511689	231
cg02608124	MRGPRX4	11	0.164038	0.164285	0.699464	0.693033	786
cg05992786	HOXC4	12	0.0750705	0.0754535	0.500188	0.492064	103
cg01799075		16	0.120147	0.120017	0.494063	0.508587	165
cg10343367	LOC732275	16	0.0887881	0.0886431	0.719425	0.709326	73
cg02608491	GOLGA3	12	0.001	0.00104127	0.533023	0.516811	3
cg06920324	ZNF767	7	0.0150625	0.0151254	0.439835	0.425482	123
cg02608752		8	0.001	0.00175908	0.477995	0.46879	332
cg16277479	PDPN	1	0.0187133	0.0187497	0.403733	0.418506	34
cg25401284	FADS1	11	0.00800296	0.00801546	0.462556	0.489727	76
cg16277725	XKR6	8	0.00639074	0.00640012	0.491464	0.480808	16
cg22396409	EGFR	7	0.0301277	0.0301651	0.437712	0.42951	60
cg17114475	TCF19	6	0.0028522	0.002882	0.508414	0.537867	9
cg00259472	FABP6	5	0.101681	0.101666	0.592146	0.585009	232
cg01020421	BAI1	8	0.0551887	0.0535625	0.519714	0.500825	387
cg05062023	GPR39	2	0.00717079	0.00716641	0.490733	0.47188	12
cg18126840	C2orf34	2	0.0187904	0.0187703	0.424476	0.400877	472
cg25401612		12	0.496948	0.497362	0.54324	0.541286	487
cg25401628	SULF2	20	0.0726233	0.0726277	0.423151	0.448997	118
cg19137417		17	0.32106	0.321355	0.398563	0.391963	106
cg24413879	HMGXB4	22	0.00642604	0.00651607	0.468737	0.45649	52
cg25401874	MAP3K12	12	0.0338604	0.0341147	0.411964	0.426153	36
cg20148881	CHST8	19	0.0169626	0.0170099	0.424488	0.445109	47
cg19137662	NOP56	20	0.298159	0.298245	0.474677	0.504478	402
cg21229153		7	0.109106	0.10914	0.437264	0.425818	233
cg01799460	PLEKHG5	1	0.0760814	0.0758656	0.481386	0.49363	197
cg26402284		14	0.014942	0.0150624	0.470221	0.480877	200
cg15205204	PLEKHG5	1	0.174059	0.174284	0.533454	0.546515	492
cg00259480	MED25	19	0.00374981	0.00377582	0.554571	0.568039	2
cg03394159	DUSP4	8	0.00422888	0.00426623	0.486022	0.479249	15
cg02608801	ASTN2	9	0.00592639	0.00588549	0.434799	0.447566	23
cg23400715	FAM19A5	22	0.111358	0.111533	0.434849	0.46422	74
cg13402217	SNX27	1	0.0241309	0.0242264	0.515653	0.501699	201
cg00259518		2	0.001	0.00110102	0.459183	0.445049	18
cg02608831		8	0.16548	0.165941	0.631541	0.610329	120
cg16277741	NPHP4	1	0.0150418	0.0151073	0.462024	0.473027	52
cg26402410	KCTD10	12	0.0210479	0.0210408	0.372795	0.406836	105
cg19137676	INS-IGF2	11	0.0224389	0.0224779	0.416625	0.433919	18
cg07733993	LEKR1	3	0.0541893	0.0538341	0.536057	0.552794	152
cg27361011		2	0.110708	0.110743	0.425614	0.417117	74
cg17114584	IRF7	11	0.346391	0.347724	0.699779	0.661915	493
cg25402049	PRDM2	1	0.0890574	0.0889547	0.463392	0.449143	55
cg10343447		16	0.0231047	0.0231817	0.437279	0.463568	307
cg06921176	OR5P2	11	0.29412	0.287684	0.752898	0.743688	515
cg02609337	ST3GAL1	8	0.118408	0.118192	0.616639	0.652561	89
cg16277776	SSU72	1	0.00439352	0.00448179	0.48912	0.502872	36
cg10343787	PLLP	16	0.0612976	0.0616229	0.588268	0.565343	137
cg01020484	C14orf43	14	0.0105833	0.0105813	0.406345	0.402478	133
cg12409211	SHISA4	1	0.00991054	0.0099548	0.464283	0.444733	18
cg26402417	ENDOD1	11	0.0518132	0.0519454	0.364574	0.371681	126
cg06921573	DMRTA2	1	0.001	0.00107437	0.604516	0.600947	59
cg09436681	ZNF664	12	0.177086	0.176944	0.630273	0.613944	203
cg05992990	ACSF2	17	0.00590603	0.00589647	0.453105	0.486129	50
cg12409525	DSCAM	21	0.0200923	0.0200758	0.433649	0.432041	51
cg04247568		3	0.00421038	0.00420813	0.563059	0.579491	2
cg26402630	OCA2	15	0.128351	0.128152	0.686271	0.675457	476
cg22396632	PRDM16	1	0.02395	0.0239818	0.495004	0.456531	37
cg01799521	RRAGC	1	0.0301705	0.0301838	0.397598	0.402118	184
cg21229179	NACC2	9	0.107566	0.107548	0.605098	0.583782	114
cg11316386	C1orf229	1	0.138383	0.138467	0.49942	0.504256	491
cg12409821	MORN1	1	0.0183271	0.0183742	0.459693	0.484572	38
cg14291745		10	0.0907358	0.0907719	0.543427	0.53688	201
cg13402698	PNPT1	2	0.0057615	0.00581144	0.424897	0.448666	185
cg16277944	DOCK2	5	0.246631	0.247168	0.508091	0.507596	314
cg20148994	MEST	7	0.0206767	0.0207124	0.427867	0.439666	108
cg10344301	CDH15	16	0.0107959	0.0108432	0.432697	0.44911	200
cg16278077	SLC45A3	1	0.0077909	0.00777003	0.476563	0.463324	34
cg18127012		4	0.106994	0.107345	0.461727	0.47836	376
cg01799671	CMIP	16	0.0226625	0.0225715	0.455263	0.454967	46
cg09436713	CACNA1C	12	0.251489	0.251837	0.586485	0.568264	186
cg19137806	INPP5A	10	0.0729582	0.0730436	0.480363	0.475233	257
cg01020758	KRT36	17	0.0185511	0.0184544	0.500769	0.474795	63
cg05993265	MFSD10	4	0.0258345	0.0258944	0.491232	0.498873	64
cg10344477	B3GNTL1	17	0.00508432	0.00512244	0.456546	0.480963	51
cg15205507	ZNF331	19	0.187782	0.188141	0.723497	0.711344	331
cg11316517		5	0.0666056	0.0666894	0.425672	0.459788	237
cg26403151		10	0.205212	0.205345	0.418695	0.446434	243
cg13402847	RHOBTB2	8	0.024543	0.0245662	0.51002	0.501347	49
cg23401445		4	0.00973302	0.00977713	0.423652	0.440045	202
cg12409874	SLC37A1	21	0.0737942	0.0741586	0.42553	0.432993	150
cg11316904	CREB5	7	0.254327	0.254061	0.49923	0.501323	180
cg10345326	LUZP2	11	0.0127069	0.0126285	0.440347	0.435441	44
cg18127395	DYNC1I1	7	0.0172215	0.0171844	0.409006	0.434429	51
cg04247584	STRN4	19	0.0112088	0.0111977	0.450002	0.431152	23
cg19137818	SLC6A20	3	0.00318382	0.00325696	0.477494	0.476526	7
cg01799681	ELOVL2	6	0.399798	0.397334	0.688664	0.695124	644
cg00259742		11	0.0469915	0.0469293	0.543794	0.544674	39
cg06921666	TEAD4	12	0.0152792	0.0152975	0.460019	0.477159	82
cg11316905		17	0.00407459	0.00410096	0.52719	0.513698	10
cg05993386	C15orf23	15	0.00263002	0.00266648	0.463035	0.485009	34
cg06921943	TAPBP	6	0.0300205	0.0299918	0.452221	0.431221	65
cg14291900		14	0.00247639	0.00253858	0.546047	0.552671	22
cg27361174	C10orf35	10	0.0183599	0.0185031	0.434461	0.452484	54
cg04247603		6	0.0684303	0.0683166	0.392805	0.393851	105
cg13403223	KIAA0913	10	0.001	0.00100015	0.434456	0.475117	41
cg26403171		5	0.00859413	0.00884175	0.485305	0.504127	66
cg23401461	LOC100134259	2	0.001	0.001098	0.493491	0.500703	7
cg18127398	RGS6	14	0.00884168	0.00887447	0.453425	0.459821	78
cg06922155	BRD9	5	0.0021238	0.00216634	0.433871	0.435756	203
cg10345429	AUTS2	7	0.00850863	0.00851608	0.464655	0.47033	73
cg08545213	CTDSPL	3	0.0891171	0.0890614	0.542505	0.529266	145
cg13403236	KCNQ2	20	0.0176218	0.0176272	0.483243	0.518822	35
cg24414019		4	0.062044	0.0620608	0.46747	0.472836	86
cg01799818	VPS53	17	0.333512	0.333023	0.725209	0.709818	446
cg11316943	NRG1	8	0.00685047	0.00687258	0.386193	0.405576	63
cg23402097	KIF26A	14	0.001	0.00100029	0.443487	0.463279	40
cg27361227	ARSB	5	0.0176162	0.0177473	0.609482	0.596863	401
cg15205547		7	0.001	0.0010014	0.411928	0.425143	7
cg25402787		15	0.0727515	0.0728586	0.458791	0.469497	227
cg13403271	PTPRN2	7	0.0659843	0.0661806	0.468028	0.490892	130
cg07734106	TCL6	14	0.00427469	0.00431373	0.457517	0.442573	34
cg26403223		1	0.0437606	0.0438543	0.405252	0.39668	103
cg12409982		3	0.0522167	0.0521885	0.468427	0.491371	130
cg00259834	RFTN1	3	0.0113344	0.0114266	0.415496	0.45611	72
cg15205559		4	0.0110064	0.0110023	0.522388	0.51586	4
cg19138214	SMR3B	4	0.0204723	0.0205073	0.430995	0.451202	193
cg02609775	TMEM8A	16	0.351746	0.346907	0.836069	0.811253	602
cg10345724	C7orf50	7	0.157666	0.159006	0.58144	0.561566	101
cg06922599		12	0.393374	0.395399	0.609576	0.560128	609
cg24414344	KRT12	17	0.00327693	0.00330715	0.494338	0.47936	11
cg11317473		19	0.0108115	0.0109372	0.530457	0.5604	27
cg05062178	ITGB5	3	0.0159895	0.0160197	0.441877	0.436366	152
cg19138446	LSAMP	3	0.00660757	0.00662745	0.571624	0.545536	3
cg01020801	SLCO4A1	20	0.0812648	0.0812311	0.519141	0.512332	47
cg26403241	PRKAR1B	7	0.00439979	0.00440844	0.501385	0.487026	8
cg19138538	GPR44	11	0.0325091	0.0326038	0.374901	0.411682	82
cg02609781	DLEU1	13	0.0933436	0.0931233	0.545621	0.546962	402
cg17115402	CDR2L	17	0.100452	0.100406	0.565116	0.555718	125
cg26403284	DIRC2	3	0.028939	0.0291602	0.465455	0.477485	17
cg21229253	UCK1	9	0.0445437	0.0445186	0.454597	0.445767	53
cg10345936	SLC36A2	5	0.0345333	0.0346215	0.454974	0.472666	216
cg26403416	TFF2	21	0.0156805	0.0156852	0.492189	0.518024	77
cg04247717	ARHGEF4	2	0.0202692	0.020201	0.475999	0.502381	134
cg12410310	LGALS12	11	0.0152031	0.0153431	0.590967	0.564608	5
cg03394401	DLL1	6	0.11515	0.115736	0.589117	0.594115	34
cg18127680	LPP	3	0.439715	0.439861	0.413232	0.418827	191
cg19138865		17	0.00893005	0.00898709	0.52891	0.545259	25
cg16278496	C14orf64	14	0.192391	0.192618	0.410913	0.441817	590
cg06922731	BMP6	6	0.0881324	0.0885553	0.419937	0.445852	159
cg08545268	TGM2	20	0.00970097	0.00976094	0.478533	0.482329	44
cg19138960	CD93	20	0.0152663	0.0153374	0.379195	0.396792	139
cg11318087		17	0.00373605	0.00378839	0.452816	0.489561	36
cg26403580	PRDX3	10	0.0312994	0.0314779	0.432018	0.434942	227
cg15205568	NOTCH3	19	0.0051931	0.00520224	0.495871	0.488297	13
cg26403608	LOC284009	17	0.0313631	0.0313041	0.457035	0.425766	34
cg25402818	PTPRN2	7	0.0109263	0.0109164	0.459932	0.47608	38
cg23402144	NTN1	17	0.00857981	0.00868248	0.667653	0.633988	2
cg05994294	KIAA1530	4	0.00882629	0.00885432	0.450195	0.452237	99
cg27361520	IL18RAP	2	0.0147683	0.0149118	0.419745	0.417055	349
cg06922938		10	0.120022	0.119423	0.72654	0.711376	341
cg21229337	PI16	6	0.407923	0.408231	0.538549	0.565669	305
cg09437162	LCN9	9	0.0249372	0.0249508	0.449139	0.465966	45
cg15205636		13	0.171415	0.17187	0.504292	0.505099	411
cg04247829	EPHA10	1	0.0712809	0.0713032	0.56402	0.58079	191
cg06923233		16	0.00935562	0.00942636	0.522721	0.498061	5
cg09437283	IQSEC1	3	0.019007	0.0189988	0.453703	0.450686	45
cg04247928		1	0.00518082	0.00515198	0.462533	0.476294	48
cg26404223	CLSTN1	1	0.00632953	0.00638531	0.626538	0.619621	3
cg06923775	KIAA1704	13	0.00273259	0.00274437	0.490027	0.496285	6
cg22396959	PPAP2B	1	0.0841677	0.0840985	0.431156	0.406517	198
cg20149170	EPHB2	1	0.0077465	0.00777769	0.505944	0.511149	31
cg19139092		3	0.0740506	0.0741172	0.365433	0.417168	363
cg21229482		9	0.0358777	0.0359556	0.465114	0.464669	43
cg18127823	ADAP1	7	0.00997536	0.0099825	0.531193	0.538532	9
cg12410692		1	0.0652033	0.0653888	0.559611	0.564236	196
cg24414627		2	0.125322	0.125505	0.610507	0.604308	69
cg05062323		7	0.0632959	0.0632068	0.390395	0.402242	97
cg22396979	GML	8	0.115515	0.11587	0.546216	0.535028	637
cg07734161	IFT140	16	0.0346781	0.0347613	0.49952	0.508248	237
cg16278512	VWDE	7	0.0600597	0.0604103	0.598957	0.606761	707
cg06923861	DSCAML1	11	0.0025934	0.00263895	0.73967	0.686688	2
cg02610170		12	0.0419744	0.041998	0.407565	0.421886	22
cg00260012	CAPN13	2	0.0020221	0.00203194	0.453384	0.47852	11
cg10346111	GHRLOS	3	0.0409732	0.0417099	0.592313	0.593687	825
cg03394405	MFHAS1	8	0.001	0.00108421	0.412267	0.435529	89
cg26404226		10	0.143934	0.14403	0.492862	0.501123	200
cg24415066		4	0.00939676	0.00941119	0.456572	0.463125	18
cg21229718	CSNK1A1	5	0.00298655	0.00299916	0.412496	0.420513	152
cg27361577	UGT1A10	2	0.011447	0.011459	0.476417	0.499086	35
cg01799862	C16orf70	16	0.158288	0.158775	0.709282	0.668143	152
cg23402305	LOC100130691	2	0.0515951	0.0516377	0.572632	0.562343	124
cg00260028	GPR133	12	0.0253494	0.0253496	0.575211	0.553142	63
cg07734358	TBC1D22A	22	0.110731	0.110629	0.312099	0.361308	186
cg22397854	OSCP1	1	0.017109	0.0171675	0.475896	0.496135	82
cg14292424	SUGT1P1	9	0.00249212	0.00254175	0.485571	0.476612	15
cg03394422	RPS6KL1	14	0.00357925	0.00361857	0.471134	0.453031	10
cg06924241	RSPH9	6	0.0183762	0.0185146	0.468715	0.495197	14
cg24415208	CACNG8	19	0.00196619	0.00199578	0.47795	0.459138	18
cg16278514		3	0.0516883	0.0516677	0.476957	0.511655	70
cg12410921		1	0.244034	0.244065	0.440743	0.481906	291
cg19139320	MYT1L	2	0.00994726	0.0100272	0.618129	0.596863	4
cg07734359	VPS53	17	0.00670219	0.00674572	0.496308	0.481492	12
cg26404422	ETS1	11	0.0202239	0.0202282	0.361391	0.372969	48
cg25403152	TOX	8	0.0603898	0.060233	0.511931	0.525152	39
cg21229979	LOC285796	6	0.078265	0.0785065	0.432744	0.44786	309
cg06924459		6	0.0371282	0.0370928	0.498037	0.500088	47
cg18127957	ADAM12	10	0.00701973	0.00705071	0.48868	0.497842	24
cg16278897	LPP	3	0.129687	0.130048	0.452034	0.477033	105
cg13403369		3	0.0783956	0.0784161	0.580538	0.585456	43
cg09437479	WWOX	16	0.0833436	0.0826055	0.491676	0.519647	264
cg05062333	EYA4	6	0.0120149	0.0120256	0.428499	0.42641	85
cg05994320		7	0.0044124	0.00442965	0.472559	0.472901	12
cg19139343	EPHA6	3	0.0151864	0.0156554	0.522233	0.51727	304
cg15206473	ANKS1A	6	0.00797781	0.00798464	0.486829	0.498861	17
cg06924622	ESYT2	7	0.0571029	0.0579159	0.612513	0.596944	241
cg12410939	CAPN9	1	0.065125	0.0652724	0.499083	0.475476	75
cg18128058	FOXK2	17	0.0660448	0.0661567	0.526715	0.525124	76
cg24415213	KRT6C	12	0.00905314	0.00906842	0.459157	0.435306	212
cg01800253	PPM1F	22	0.00106693	0.00119146	0.511933	0.497066	4
cg27361964	NXPH4	12	0.0111345	0.0111409	0.472495	0.466006	42
cg04248271	EBF1	5	0.0402062	0.0404239	0.538811	0.517958	23
cg06924873	MAP1D	2	0.0212653	0.0213397	0.483862	0.49776	80
cg25403174		10	0.152537	0.152476	0.574525	0.567168	402
cg22397944	PSMD13	11	0.0228538	0.0229689	0.45893	0.46198	18
cg18128164	JSRP1	19	0.0105815	0.0105508	0.597742	0.588205	10
cg16278996		6	0.0030065	0.00303117	0.424927	0.413378	97
cg14292572	CAND1	12	0.0619157	0.0620595	0.580624	0.583017	635
cg06924976		4	0.00141228	0.00147442	0.440033	0.44713	47
cg15206834	NUDT12	5	0.0350793	0.0349358	0.50219	0.510351	69
cg04248279	RPH3AL	17	0.314242	0.314952	0.550544	0.560257	138
cg26404463		5	0.0126376	0.0126707	0.436933	0.43196	135
cg12411068	SMARCA4	19	0.0123115	0.0123702	0.432268	0.422049	221
cg08545463	EXPH5	11	0.00857759	0.00860344	0.467384	0.464388	50
cg23402821		17	0.00397066	0.00399517	0.59603	0.568629	2
cg01020978	MECOM	3	0.00866393	0.00867536	0.544412	0.560684	3
cg03394722		1	0.0169555	0.0169049	0.452352	0.442941	26
cg09437522	GNAS	20	0.0359759	0.036105	0.357091	0.377996	44
cg27362010	LUC7L	16	0.00659423	0.00661199	0.518354	0.531761	27
cg10346242	ARF3	12	0.00676754	0.00680789	0.464538	0.466722	127
cg23402920		2	0.116487	0.116576	0.576545	0.577807	363
cg02610222	POU4F2	4	0.0110354	0.0111318	0.443172	0.450789	131
cg15206981	SPRY1	4	0.001	0.0010006	0.475881	0.463199	10
cg06925060	APITD1	1	0.00694945	0.00700298	0.489862	0.499841	73
cg19139554	RBM5	3	0.00350943	0.00356659	0.455344	0.467984	159
cg01800262	DIO1	1	0.00616964	0.00627572	0.631054	0.593674	1
cg20149359	HIVEP3	1	0.00280799	0.00282431	0.651808	0.631465	5
cg15207313		17	0.00973803	0.00976269	0.453611	0.438131	40
cg01020987	C1orf174	1	0.216737	0.217014	0.599875	0.594945	290
cg22398226		4	0.00774783	0.00774934	0.537734	0.517451	16
cg26404511	CNR2	1	0.157801	0.157227	0.656754	0.652565	225
cg24415688		13	0.0148888	0.0149627	0.462777	0.478759	77
cg08545493	NRN1	6	0.00417284	0.00422546	0.657763	0.629983	3
cg09437692	CUX1	7	0.00212895	0.00217504	0.464845	0.459261	34
cg03394764	PSMB3	17	0.0375115	0.0377024	0.462977	0.464135	76
cg13403586	LDLRAD2	1	0.13466	0.134798	0.432948	0.444089	267
cg15207422	LOC729991-MEF2B	19	0.15317	0.153328	0.468743	0.467057	120
cg01800297		5	0.00489997	0.00492968	0.433385	0.433343	72
cg02610425	MICAL3	22	0.0508197	0.0506618	0.472911	0.503387	303
cg14292823	EEF1D	8	0.133875	0.133694	0.666502	0.661965	230
cg23403099	TMEM132E	17	0.0544506	0.0544235	0.46652	0.5033	235
cg21230162		4	0.0206332	0.0206058	0.444417	0.414309	210
cg20149431	PFKP	10	0.00602223	0.00604568	0.427095	0.456466	62
cg24415799		13	0.162701	0.162521	0.506038	0.504475	168
cg26404669	CCDC65	12	0.0370679	0.0347694	0.643751	0.59977	399
cg12411309	SMUG1	12	0.00113423	0.00121959	0.44281	0.461406	36
cg09437808		5	0.108492	0.108619	0.45626	0.483707	102
cg01021045	SIX5	19	0.0133839	0.0133897	0.483515	0.536887	6
cg25403283		10	0.00284572	0.00287512	0.493635	0.466071	5
cg17115921		6	0.0417511	0.0418263	0.423766	0.440019	168
cg05994974	PARP12	7	0.1053	0.105349	0.532621	0.522415	178
cg13403689	PSMB9	6	0.0567468	0.0570777	0.556436	0.563814	590
cg11319389	TOX2	20	0.00402059	0.00402926	0.465137	0.481918	12
cg16279084		14	0.0101761	0.0102332	0.446041	0.461897	102
cg23403144		5	0.00453724	0.00452337	0.485587	0.49036	10
cg15207618		1	0.0113492	0.0113211	0.415003	0.423772	169
cg23403750	CCDC112	5	0.0367356	0.0367412	0.366996	0.372485	75
cg24415922	GAK	4	0.00438631	0.00446326	0.471328	0.460809	13
cg00260668	TSSC1	2	0.109791	0.109955	0.534788	0.521765	571
cg21230400	PALM2	9	0.0523055	0.0522583	0.383825	0.378931	296
cg05062511	ZNRD1	6	0.00648453	0.00651815	0.517157	0.535083	26
cg18128673	TSNARE1	8	0.0267577	0.026957	0.426221	0.431629	158
cg02610438	TRPM3	9	0.00496467	0.00495017	0.429233	0.441489	66
cg21230427	PCSK6	15	0.185232	0.185197	0.360676	0.36049	75
cg18128887	RCAN3	1	0.0683568	0.0684371	0.537692	0.515653	251
cg12411704	ELFN1	7	0.00685301	0.00691564	0.456838	0.484333	46
cg21230450		14	0.0185834	0.0185595	0.449599	0.459132	116
cg06925387	TRIM68	11	0.245828	0.24658	0.637346	0.629186	408
cg10347032	MAP6D1	3	0.0217545	0.0218903	0.449177	0.448882	166
cg11320144	PDYN	20	0.0339109	0.0340037	0.426072	0.416511	63
cg05995135		17	0.001	0.00109436	0.460907	0.497187	8
cg24415941	CD3EAP	19	0.00538424	0.00543365	0.497342	0.503314	10
cg01800426	MTUS1	8	0.231172	0.221857	0.724789	0.678355	759
cg08545593	CTSZ	20	0.0813178	0.0817108	0.456238	0.465826	31
cg14292834		14	0.001	0.0010183	0.395148	0.447875	87
cg15207619	CAB39L	13	0.00555366	0.00563296	0.525336	0.507888	6
cg19139832	CPNE4	3	0.00656415	0.00657884	0.419856	0.462772	116
cg12411858	MED15	22	0.107015	0.107349	0.581884	0.570564	240
cg17116091	TCF7L2	10	0.00736175	0.00739906	0.456308	0.477307	85
cg05062612	WSCD2	12	0.0029044	0.00290942	0.473808	0.476147	13
cg27362048	APOA5	11	0.0134019	0.0134477	0.440821	0.440144	70
cg23403895	PALLD	4	0.001	0.00100609	0.479661	0.495399	3
cg27362103	SLC1A4	2	0.0155719	0.0155977	0.377645	0.379825	37
cg25403442		10	0.0180989	0.0183103	0.600649	0.561559	60
cg11320150	APLP1	19	0.0339693	0.0340257	0.502304	0.506982	135
cg19140429		17	0.218296	0.219776	0.503283	0.480903	257
cg27362255	PGAM5	12	0.0528727	0.0529408	0.514237	0.507293	402
cg08545746		1	0.001511	0.0016195	0.478469	0.483277	16
cg08546016	TMEM104	17	0.102474	0.102378	0.600725	0.593719	78
cg15207669	CSMD2	1	0.0122802	0.0121597	0.669768	0.629118	18
cg06925882		16	0.0662645	0.0665145	0.33258	0.340009	42
cg21230535	FTCD	21	0.0375482	0.0374128	0.466832	0.465354	75
cg02610474		5	0.24781	0.247067	0.465065	0.488286	526
cg16279529		5	0.00649561	0.00660803	0.449657	0.445495	233
cg23403980	SMG6	17	0.0407619	0.0406564	0.537878	0.548362	40
cg08546229	HK1	10	0.00437859	0.00444326	0.433098	0.433529	18
cg27362557	FAM189A1	15	0.0251746	0.0252297	0.457395	0.445209	85
cg18129296		3	0.0780045	0.0780462	0.401696	0.411557	188
cg10347335	TACSTD2	1	0.272575	0.268574	0.701689	0.678155	972
cg13403719		15	0.0108507	0.0108757	0.472372	0.471961	116
cg01800445	PRDM16	1	0.169856	0.169757	0.533857	0.524123	119
cg16279786	NRXN1	2	0.0173542	0.0173503	0.475059	0.482017	109
cg22398359	SLC1A7	1	0.0568433	0.0618685	0.675964	0.680624	440
cg09437909		19	0.00240053	0.00247595	0.456111	0.465278	24
cg26404886	RAB5B	12	0.00199495	0.00202366	0.436705	0.434307	77
cg11320271	CCDC36	3	0.0100834	0.0100472	0.465948	0.44896	49
cg12411964	PDE4B	1	0.0138272	0.01383	0.452408	0.477923	79
cg13403724	SPIB	19	0.0593875	0.0594312	0.391552	0.364536	115
cg01800500		14	0.00600902	0.0060586	0.505558	0.499462	5
cg27362571		5	0.001	0.001	0.447986	0.45671	7
cg19140548	SH3PXD2A	10	0.0155786	0.0156244	0.515733	0.507997	15
cg26405020	FES	15	0.0246027	0.0248298	0.495106	0.5235	42
cg18129621	NEFH	22	0.0117087	0.0117272	0.455659	0.453207	49
cg11320418	RASA3	13	0.0143165	0.0143122	0.557838	0.54229	36
cg00260802		20	0.0102358	0.0103225	0.454133	0.467558	135
cg16279861		11	0.0156511	0.0157143	0.446099	0.477196	46
cg18129755	GUCY1B3	4	0.0278988	0.0279269	0.50801	0.498094	49
cg26405097	JARID2	6	0.0178646	0.0178781	0.441257	0.427485	77
cg08546278	SLC22A23	6	0.00916031	0.00929715	0.414819	0.45073	68
cg24416190		4	0.0310851	0.031231	0.489505	0.506523	48
cg05062715		12	0.0991964	0.0993515	0.612208	0.593021	107
cg18129961	BDKRB1	14	0.0062883	0.00632569	0.440704	0.477391	9
cg25403922		5	0.0228361	0.0230419	0.443963	0.451225	163
cg06926300		10	0.00292944	0.00295341	0.456907	0.454051	21
cg09437994	CBFA2T3	16	0.00159347	0.00166021	0.398442	0.396522	63
cg04248499	MYO15B	17	0.0893524	0.0894955	0.434631	0.446998	230
cg02610600	STX1A	7	0.00730952	0.00736192	0.468395	0.501674	34
cg05995260		17	0.0526492	0.0528759	0.523729	0.51412	130
cg15207742	RIMS4	20	0.0261816	0.0263151	0.523337	0.517922	6
cg18130044		20	0.00805025	0.00808727	0.453104	0.472241	36
cg01021184		17	0.0112332	0.0112437	0.461773	0.459067	39
cg05062820		16	0.0779693	0.0781021	0.525538	0.515101	126
cg04248512		12	0.234621	0.235088	0.567031	0.554639	77
cg08546589	ADAMTS16	5	0.0388277	0.0389395	0.428892	0.469814	93
cg18130079	SLC16A1	1	0.00121749	0.00130518	0.452454	0.459337	52
cg05062896	PPOX	1	0.00478308	0.00479349	0.44462	0.476139	10
cg10347418	ZNF436	1	0.0226859	0.0226687	0.46917	0.453075	24
cg16279999	TESC	12	0.0197456	0.0199517	0.470306	0.486175	166
cg19140602	ARMC4	10	0.0365351	0.0358801	0.657431	0.642649	599
cg12412075	LIN7B	19	0.0243291	0.0243294	0.447595	0.450623	46
cg08546707		1	0.493415	0.49347	0.537152	0.561454	196
cg27363529	SLC35C1	11	0.0121342	0.0121601	0.450491	0.469447	69
cg19140834	PODXL	7	0.00996814	0.010058	0.582229	0.575972	8
cg07735777	MRPS33	7	0.01332	0.0133637	0.454858	0.471052	34
cg22398879		8	0.00461961	0.00464375	0.453936	0.470483	85
cg15207993	S100A13	1	0.0380637	0.0383016	0.525971	0.508797	128
cg27363558	DLG4	17	0.318446	0.318187	0.513048	0.537563	82
cg05995360		2	0.0238619	0.0239533	0.403083	0.427748	27
cg21231141	CDC42BPB	14	0.0341558	0.0342327	0.490099	0.504078	103
cg12412390	UNC5C	4	0.0581148	0.0582198	0.409902	0.434756	126
cg03394909	SPEG	2	0.0079083	0.00788374	0.530961	0.499233	7
cg26405759	PDXK	21	0.00208578	0.00226571	0.55485	0.560291	7
cg10347759	TMEM63C	14	0.00656688	0.00659576	0.424438	0.431179	58
cg12412598		12	0.296663	0.301973	0.735511	0.692397	142
cg27363617	PTCHD3	10	0.0543786	0.054444	0.465539	0.488942	300
cg19140928		3	0.135322	0.135558	0.385049	0.417245	86
cg25404074	DST	6	0.0173881	0.0174473	0.444672	0.448033	153
cg19141258	ECE2	3	0.00971873	0.0098343	0.489422	0.474849	51
cg01800735	NXN	17	0.172825	0.173313	0.416756	0.431749	74
cg15208197	APOA1BP	1	0.198665	0.197767	0.655966	0.670554	290
cg26405802	IL22RA1	1	0.00666427	0.00669558	0.471482	0.479723	13
cg10347828	RASIP1	19	0.014783	0.0147965	0.439493	0.470575	87
cg01021488	IGF1R	15	0.0349913	0.034981	0.527464	0.52863	22
cg06926782	NRG1	8	0.00306585	0.00308869	0.424501	0.407537	98
cg26405841		14	0.139631	0.139555	0.347805	0.370046	73
cg11320438	SIGLEC11	19	0.0594239	0.0594485	0.456354	0.433019	344
cg19141316	NAV2	11	0.0476993	0.0474702	0.458739	0.452057	36
cg02610723	FAM38A	16	0.0603598	0.0604006	0.486341	0.464639	63
cg12413156	LIME1	20	0.0724776	0.0724047	0.504518	0.486257	437
cg18131365	SMCR7	17	0.00142257	0.00146513	0.457652	0.459843	43
cg17116178		12	0.0818445	0.0816523	0.472238	0.470106	87
cg21231262		9	0.0899452	0.0899827	0.417565	0.412463	168
cg19141448	SEMA5B	3	0.0895174	0.0896204	0.45113	0.429498	218
cg20150017	ANO1	11	0.00551292	0.00557791	0.437258	0.443055	175
cg24416232	INPP5A	10	0.001	0.00106448	0.45338	0.458436	39
cg05063096	C3orf58	3	0.0298743	0.0296272	0.493548	0.51192	264
cg27364162	WNT5A	3	0.0117474	0.0118014	0.411647	0.402807	33
cg01021547	SDK1	7	0.00269178	0.00273094	0.447195	0.461293	24
cg01021658		17	0.0437418	0.043756	0.44572	0.469633	330
cg05995361	KLHL30	2	0.0170133	0.0170595	0.542896	0.531188	10
cg22399111		8	0.022466	0.0224709	0.472524	0.492896	58
cg04248573	TMEM217	6	0.00862016	0.00865622	0.440758	0.44462	89
cg13403967	C8orf71	8	0.0355446	0.035606	0.431816	0.461628	632
cg14292870	LAG3	12	0.0687753	0.0686683	0.284864	0.318543	58
cg10347859	RAB11FIP3	16	0.00221202	0.00221237	0.469076	0.483101	14
cg06926936		5	0.00205235	0.0020881	0.440084	0.471637	51
cg23404012	MED6	14	0.00550167	0.00551119	0.431906	0.472806	113
cg06927220	KIAA1875	8	0.0109368	0.0110042	0.489712	0.514065	26
cg08547352		6	0.00447616	0.00452785	0.456863	0.465408	47
cg15208375	TSHZ3	19	0.0275422	0.027579	0.456838	0.481106	42
cg18131467	ASB1	2	0.0869132	0.160616	0.718458	0.696227	1073
cg18131530	ALG12	22	0.136556	0.135127	0.581654	0.58463	499
cg27364244		12	0.136848	0.13672	0.451643	0.49157	316
cg12413242	CACNA1C	12	0.00488288	0.00490811	0.460183	0.461336	117
cg26405913	UTS2	1	0.149162	0.148801	0.651887	0.653761	599
cg25404233	KIAA1147	7	0.00225688	0.00228414	0.483492	0.490155	10
cg10348322		20	0.00750994	0.00753831	0.409258	0.450971	237
cg18131548	TAL1	1	0.0126997	0.0128478	0.507174	0.50845	37
cg05063339		4	0.0062818	0.00638524	0.443052	0.501155	12
cg14293300	OLIG2	21	0.00700642	0.0070514	0.469683	0.476834	30
cg22399423	ATP1B1	1	0.163568	0.164174	0.444273	0.474187	170
cg25404263	RAB20	13	0.00654689	0.0065747	0.521356	0.529418	11
cg18131582	GLT25D2	1	0.131733	0.130619	0.819138	0.800311	446
cg11320449	BTNL9	5	0.0410837	0.0412188	0.48347	0.507486	63
cg26406131	NDUFS8	11	0.0240715	0.0241296	0.431541	0.457475	100
cg12413319	LRRFIP1	2	0.00363548	0.00366325	0.428181	0.448427	77
cg19141556	MYT1L	2	0.00414276	0.00415014	0.517876	0.507152	6
cg25404375	IGF1R	15	0.064992	0.0651922	0.499529	0.498885	24
cg10348523	B3GNTL1	17	0.00399978	0.00403773	0.472511	0.47865	13
cg23404248		4	0.0835709	0.0836966	0.424011	0.407827	42
cg24416609	GPR55	2	0.0481391	0.0479059	0.394445	0.37427	137
cg03395188	CTDSP1	2	0.0216731	0.0216636	0.468831	0.450469	283
cg08547691	NTN1	17	0.0769688	0.0770956	0.530284	0.549262	63
cg14293548	PAX6	11	0.00266887	0.00269247	0.537121	0.524063	8
cg27364547	MYLK4	6	0.2314	0.231134	0.465956	0.458356	300
cg15208525	CNTNAP2	7	0.0151044	0.0150656	0.460074	0.461684	119
cg17116969	ZNF704	8	0.0305649	0.0307488	0.381725	0.453055	148
cg14293575	USP18	22	0.00376663	0.00378976	0.633404	0.573078	6
cg27364583		17	0.00130099	0.00139541	0.441978	0.475417	53
cg26406150	ACTN2	1	0.00928649	0.00936579	0.473001	0.508527	41
cg02611419	KCNK16	6	0.0151176	0.0175616	0.498504	0.48742	426
cg12413346	TMEM62	15	0.00542915	0.0054594	0.562114	0.568805	3
cg18131810	SPEG	2	0.0043622	0.00441003	0.465637	0.449479	13
cg08547791		11	0.00326661	0.00331098	0.411504	0.432276	49
cg19142043	RBMS3	3	0.083578	0.0837134	0.524877	0.515836	176
cg03395191	C16orf11	16	0.014283	0.0142811	0.487027	0.490315	100
cg22399458	TEX12	11	0.00662385	0.00665991	0.473239	0.466029	22
cg01022117	PKP1	1	0.508909	0.508804	0.517022	0.536774	554
cg24417135		13	0.00524887	0.00525922	0.471742	0.481626	13
cg20150306	CACNG6	19	0.0373765	0.0376411	0.494918	0.484197	69
cg27364588		19	0.0689079	0.0693044	0.601665	0.589784	82
cg07735851	DNASE1	16	0.00793909	0.00789744	0.494806	0.473587	23
cg00260911		2	0.0309936	0.0308275	0.623839	0.609718	762
cg18131870	ABHD4	14	0.10879	0.108526	0.63319	0.635923	95
cg11320499	ABCC5	3	0.0596832	0.0594825	0.412257	0.400213	344
cg12413421	RSPO1	1	0.0182844	0.0183489	0.471829	0.451419	101
cg26406186	PPM1L	3	0.00695508	0.00699959	0.448759	0.472797	76
cg14293614	TOMM5	9	0.0666474	0.066495	0.444163	0.400642	123
cg09438382		21	0.231327	0.230812	0.438027	0.411872	224
cg22399555	FBXL18	7	0.00556127	0.00563851	0.443472	0.433224	91
cg11320553	PSG9	19	0.00358416	0.00364411	0.447982	0.455439	28
cg05063374	KRT28	17	0.0356707	0.0358267	0.37419	0.397733	220
cg24417621	HIGD1B	17	0.0222514	0.02233	0.405142	0.408866	286
cg20150591	SDK1	7	0.00389215	0.00389433	0.554146	0.528614	9
cg19142141	TOM1L2	17	0.0124649	0.0124439	0.451609	0.482177	264
cg08548066	ZNF391	6	0.0121117	0.0121386	0.436782	0.43812	311
cg00261325	AACSL	5	0.00547812	0.00550787	0.498331	0.495287	7
cg15208672	TMCO3	13	0.06791	0.0678367	0.537573	0.539501	286
cg16280661		10	0.378569	0.379252	0.531957	0.513428	496
cg18132058		10	0.013974	0.0140459	0.404995	0.403184	91
cg11320749		10	0.511862	0.511534	0.53219	0.538886	635
cg16280667	CXCR5	11	0.0115763	0.0116555	0.473729	0.489329	2
cg19142319	ZNF141	4	0.0453984	0.0455138	0.425059	0.462858	497
cg16280705	TSLP	5	0.00328186	0.00330798	0.446426	0.471302	20
cg26406256	HERC3	4	0.00176491	0.00182266	0.431037	0.428751	54
cg11320910		8	0.0324649	0.0325665	0.435163	0.49869	151
cg23404476		5	0.0325746	0.0325548	0.469747	0.466572	23
cg05063632	COL4A2	13	0.0283819	0.0283815	0.436708	0.436319	49
cg23404711	FOS	14	0.0139406	0.0139806	0.428916	0.428369	35
cg04248796		1	0.0311884	0.0311244	0.420049	0.429716	102
cg23404877	TGOLN2	2	0.0900617	0.0901775	0.516815	0.520409	204
cg25404914	ZNF826	19	0.118256	0.118554	0.37996	0.369785	712
cg06927775	ATP6V0A1	17	0.0141961	0.014265	0.493247	0.511186	47
cg05063952	STAC2	17	0.0144978	0.0145376	0.479065	0.495338	59
cg23405152		2	0.14626	0.146308	0.49767	0.481874	51
cg25404995		8	0.00289753	0.00292688	0.58781	0.564879	2
cg27364650		3	0.0147483	0.0147869	0.440393	0.446554	24
cg01022200	KIAA1614	1	0.00939242	0.00944977	0.440462	0.458087	168
cg09438457	ZNF222	19	0.0241871	0.0243149	0.519588	0.548409	29
cg25405318	RNF213	17	0.001	0.00101274	0.430715	0.4616	31
cg14294158		14	0.0839133	0.0840628	0.463724	0.47627	520
cg26406292	HIP1	7	0.0371283	0.0372872	0.535448	0.508843	199
cg06928325	C16orf54	16	0.0181789	0.0181907	0.468194	0.435099	58
cg10348972		8	0.0921313	0.0924042	0.472238	0.49304	180
cg13404472	AHRR	5	0.00219146	0.00221879	0.46912	0.495432	8
cg25405452	PPAPDC1B	8	0.013775	0.0137863	0.493417	0.484765	23
cg02611466	CUX1	7	0.034191	0.0343016	0.480265	0.470306	86
cg04248937	SLC6A19	5	0.0244362	0.0245183	0.470255	0.488479	146
cg10349436	FHL2	2	0.00146963	0.0015343	0.457736	0.482207	14
cg16281534	BASP1	5	0.0117326	0.0118199	0.542945	0.559739	3
cg18132076	GMDS	6	0.121071	0.115969	0.624216	0.590771	275
cg17117160	PPP2R2A	8	0.395133	0.393393	0.656724	0.662318	485
cg06928346	GPR19	12	0.0230825	0.0232084	0.434668	0.454922	61
cg15208832		1	0.240972	0.240898	0.586929	0.58499	460
cg22399598		7	0.0898745	0.0896686	0.684728	0.66663	122
cg26406401	MEGF6	1	0.0588864	0.0590101	0.623653	0.613073	33
cg08548086	HEXB	5	0.001	0.00103932	0.456988	0.449486	11
cg25405787	LASP1	17	0.0116577	0.0116875	0.444681	0.456762	23
cg24417845		10	0.0101867	0.0102327	0.450967	0.446333	33
cg00261665	NUDT16	3	0.00916739	0.00916791	0.501874	0.498117	10
cg03395558	SHANK2	11	0.117947	0.117936	0.462142	0.45191	126
cg01022250	TM4SF5	17	0.0220652	0.0221685	0.445878	0.490016	24
cg03395651	BANP	16	0.00470676	0.0047245	0.504489	0.527894	43
cg05995576		15	0.0495358	0.0494618	0.502791	0.501939	77
cg02611507	HLTF	3	0.0118548	0.0118574	0.427827	0.441003	120
cg05995607		11	0.0535642	0.0539365	0.413084	0.407116	608
cg08548089		1	0.111131	0.111196	0.34886	0.31971	61
cg19143170	C4orf22	4	0.00597036	0.00595932	0.477067	0.481229	13
cg05064106	MOV10L1	22	0.0769443	0.078216	0.724623	0.700012	477
cg19143208		8	0.0136715	0.0136914	0.419988	0.445255	409
cg17117171	LINGO3	19	0.0270819	0.0271842	0.480916	0.472666	49
cg10349685	DLC1	8	0.0478879	0.0479778	0.453673	0.478903	500
cg07735969	SMPD3	16	0.0175824	0.0175905	0.455747	0.482894	114
cg24418182	BHLHA15	7	0.0289448	0.028853	0.398682	0.404279	40
cg05064181	ABLIM1	10	0.001	0.00107549	0.417077	0.380831	51
cg14294240	VLDLR	9	0.0137855	0.0138333	0.536229	0.544316	40
cg23406324	PVRL1	11	0.00247141	0.00253612	0.453965	0.465509	41
cg01800884	ARHGEF17	11	0.00351413	0.0035618	0.45056	0.430905	73
cg05996052	C8orf85	8	0.114297	0.114634	0.444429	0.456662	50
cg16282242	TMCC3	12	0.0215271	0.0214339	0.455043	0.460613	51
cg27364766		7	0.0328678	0.0329539	0.433681	0.431988	58
cg05064263	MAD1L1	7	0.071044	0.0712405	0.548417	0.544416	538
cg04249142	NR2F6	19	0.177815	0.177357	0.580937	0.60379	412
cg13404504		2	0.0536203	0.0521834	0.643998	0.631459	581
cg05996213	TNR	1	0.144665	0.144998	0.491562	0.486707	199
cg07735998	TOX	8	0.0597383	0.0598773	0.429586	0.45409	185
cg05064352	PHF21B	22	0.0588311	0.0589823	0.422428	0.436003	169
cg13405332		17	0.001	0.00100014	0.444549	0.463285	20
cg08548409	PTPRG	3	0.106269	0.106493	0.436105	0.47163	204
cg23406407	ARSG	17	0.00729828	0.00728304	0.415602	0.40792	14
cg08548444		4	0.0578622	0.0577184	0.346491	0.318755	33
cg00261781	MATN3	2	0.0485666	0.0491154	0.481639	0.478258	281
cg25405821	ANKRD10	13	0.00428979	0.00435297	0.473661	0.465808	23
cg11321035		19	0.131747	0.132074	0.532629	0.531545	87
cg24419040	OVOL1	11	0.0023585	0.00239396	0.47928	0.470537	6
cg00262054	MYO18A	17	0.0312505	0.0313795	0.488276	0.475342	136
cg24419198	IGSF22	11	0.0203288	0.0201967	0.582172	0.572908	8
cg17117459	PARP4	13	0.118505	0.118941	0.481683	0.481341	317
cg11321092		5	0.00791551	0.00789517	0.465981	0.460935	71
cg17117794	CDKAL1	6	0.0021266	0.00220469	0.476435	0.44503	14
cg19143209		9	0.13267	0.132197	0.364519	0.340297	180
cg06928695	PITPNM3	17	0.229695	0.229282	0.652225	0.646844	395
cg00262061	CX3CR1	3	0.0328433	0.0313938	0.555033	0.551561	558
cg20150659	C1orf115	1	0.0206535	0.0207675	0.413191	0.438044	160
cg01801040	ZSWIM7	17	0.00830747	0.00829674	0.476132	0.4921	207
cg11321144	DCLK2	4	0.00295379	0.00301936	0.468546	0.447825	21
cg05064567	RPTOR	17	0.280807	0.282153	0.602704	0.587988	235
cg23406830	DCTN6	8	0.11181	0.111469	0.512814	0.525389	395
cg10349687		7	0.0943328	0.0924127	0.747174	0.729066	586
cg07736025		7	0.0342318	0.034286	0.416521	0.427596	56
cg15209369	CCDC109B	4	0.00142836	0.00145528	0.531778	0.516561	8
cg26406563	C1orf175	1	0.125455	0.125777	0.384705	0.399912	155
cg16282618		11	0.062685	0.0628291	0.4432	0.468441	139
cg23407151		6	0.00223503	0.00226878	0.46998	0.456383	14
cg22399984		6	0.00337195	0.00344255	0.480919	0.522596	15
cg16283010	RG9MTD1	3	0.0086361	0.00863116	0.460844	0.484196	47
cg05064936		17	0.00920862	0.0093156	0.491335	0.497384	31
cg03395846	GALNTL2	3	0.00693135	0.0070208	0.414232	0.428189	186
cg24419324		2	0.0170914	0.0171538	0.464468	0.491292	93
cg16283158	CDC42BPB	14	0.00271993	0.0027749	0.511972	0.521222	2
cg19143211	TRDN	6	0.0120057	0.0123894	0.533846	0.504651	154
cg09438837	CCDC33	15	0.0398331	0.0397223	0.420005	0.421127	94
cg01022345	MIR770	14	0.0242027	0.0241815	0.409809	0.411473	86
cg14294658	SERGEF	11	0.00865697	0.00878902	0.456229	0.487757	74
cg16283183	LIMD1	3	0.0132802	0.0133209	0.43789	0.45349	108
cg25405922		15	0.0334076	0.0334064	0.469156	0.468606	103
cg21231776	MCFD2	2	0.00714374	0.00716183	0.464172	0.4758	37
cg08548500	F10	13	0.0119377	0.0119961	0.448247	0.446831	18
cg24419528	UNC5CL	6	0.0408125	0.0409458	0.474142	0.497009	190
cg20150887	PLCD3	17	0.0570806	0.0572212	0.423122	0.431467	33
cg02611618	LIG1	19	0.0427425	0.0426844	0.477971	0.519069	215
cg27365295		16	0.256594	0.256525	0.534686	0.542133	436
cg23407475	C10orf55	10	0.0147594	0.0149088	0.465022	0.476718	137
cg16283287	FMN1	15	0.293781	0.294079	0.396291	0.395711	405
cg13405631	PNPLA1	6	0.0139326	0.0139693	0.433198	0.450165	45
cg10349844		8	0.154933	0.154113	0.745564	0.734826	1007
cg20150982		11	0.00879135	0.00883974	0.421057	0.424532	64
cg01022455		14	0.0551367	0.0550636	0.497014	0.507672	55
cg19143282	CTDP1	18	0.045107	0.0449377	0.457113	0.491145	307
cg14294793	ODZ4	11	0.0403111	0.0405421	0.388503	0.409746	133
cg25406011	MUC5B	11	0.0443629	0.0444781	0.568165	0.565021	233
cg17117981	TOP1MT	8	0.134164	0.134164	0.549468	0.550189	562
cg27365324		15	0.0523968	0.052464	0.477863	0.487448	200
cg23407520		8	0.001	0.00104024	0.444677	0.457393	21
cg01801191	OSGIN1	16	0.0590341	0.0592631	0.464355	0.445073	103
cg24419602		19	0.433602	0.435058	0.658624	0.621676	130
cg11321180	C20orf111	20	0.1206	0.120553	0.380809	0.414583	126
cg25406138	POU4F2	4	0.0219721	0.0220011	0.412027	0.422383	180
cg19143336	GPD1L	3	0.366803	0.367148	0.603402	0.579227	431
cg04249191		1	0.117605	0.117227	0.482677	0.470131	164
cg20151107	FAM53B	10	0.0133772	0.0135033	0.457739	0.460844	94
cg22400015	RESP18	2	0.0218943	0.022164	0.423864	0.472458	96
cg16283753	WDR27	6	0.0280271	0.0281876	0.463074	0.464162	300
cg15209440		1	0.00520384	0.00526781	0.437859	0.456707	104
cg01801214	TNFSF13	17	0.0223095	0.0222732	0.484742	0.499435	215
cg01022567		7	0.218158	0.21829	0.676103	0.646254	129
cg17118095	FAM171A1	10	0.0022629	0.00228685	0.435086	0.44047	24
cg18132228	PRTG	15	0.00735092	0.00739047	0.520445	0.534947	3
cg09438972	MORN1	1	0.0475344	0.0478132	0.64504	0.599151	62
cg06928797	SIK3	11	0.026435	0.0265667	0.442751	0.450325	501
cg01022670	DIP2C	10	0.00579659	0.00580615	0.571573	0.546595	20
cg10349874	TMEM8A	16	0.0187494	0.0189154	0.496948	0.473103	112
cg27365499	FBXO31	16	0.0963831	0.0963781	0.43937	0.475768	359
cg23407561	IL1A	2	0.0163194	0.0162751	0.442865	0.434727	68
cg24419676		10	0.0117591	0.0117384	0.458989	0.463252	13
cg01022871		4	0.00827763	0.00821736	0.508232	0.529034	3
cg27365535		3	0.00777628	0.00782703	0.455388	0.46851	66
cg05064990	GDPD5	11	0.0550902	0.0551549	0.410303	0.435881	149
cg27365627		15	0.0163817	0.0163389	0.554479	0.558667	17
cg02611812	MUC21	6	0.00865764	0.00875097	0.587759	0.579978	18
cg06928838	GSTP1	11	0.0425297	0.0426759	0.470343	0.517218	172
cg19143950	PDYN	20	0.0493777	0.0493674	0.458276	0.464877	92
cg14294859	SLC25A25	9	0.510833	0.511849	0.625053	0.641274	335
cg24419828	SPATS2L	2	0.00446144	0.00446051	0.486776	0.483654	17
cg01801443		6	0.00601111	0.00604058	0.486304	0.485143	6
cg14294910		18	0.160178	0.159794	0.591214	0.591415	531
cg01801603	ZHX2	8	0.0264534	0.0263362	0.402336	0.437868	53
cg03395898	TGFB3	14	0.0645306	0.0649103	0.681657	0.70788	426
cg12415917	OR56A1	11	0.00171705	0.00175391	0.442968	0.46056	175
cg05996326	ANKRD49	11	0.00882334	0.00884866	0.472707	0.504499	24
cg03396005	APCDD1	18	0.00448188	0.00454809	0.470497	0.493343	20
cg16284203		3	0.764116	0.751867	0.623606	0.619456	388
cg11321181	UNC13A	19	0.5213	0.520974	0.462119	0.463385	190
cg20151221		11	0.0348759	0.0349825	0.402706	0.395141	26
cg15209566	ZNF833	19	0.0521291	0.052109	0.414333	0.407178	151
cg18132363		6	0.0478469	0.0479669	0.448901	0.489164	41
cg19143990	LYSMD2	15	0.023647	0.0241196	0.452471	0.447032	439
cg22400068		11	0.0356071	0.0357784	0.366639	0.372722	117
cg03396103		12	0.0498574	0.0499474	0.404145	0.400022	89
cg19144071		17	0.001	0.00106103	0.442385	0.457901	110
cg21232023		6	0.0759256	0.0762948	0.316115	0.379181	165
cg04249559	B4GALNT3	12	0.0367584	0.0368595	0.430311	0.436685	28
cg24420041	SLC6A5	11	0.00338121	0.00336087	0.526374	0.525526	4
cg07736335	MT1DP	16	0.0104076	0.0103974	0.472767	0.485763	25
cg12416033	SDHAF1	19	0.0479409	0.048081	0.485792	0.493139	117
cg25406468	SLC36A3	5	0.0361216	0.0363238	0.411713	0.471209	82
cg20151668	ABI1	10	0.001	0.00104421	0.485474	0.470995	7
cg19144497	ARID3B	15	0.0286647	0.0286359	0.455367	0.429304	245
cg06928887	ZFPM1	16	0.14382	0.14393	0.485691	0.496146	105
cg03396151	MEIS2	15	0.0144649	0.0144021	0.356102	0.347776	12
cg09439204		12	0.001	0.00111118	0.438037	0.454496	35
cg12416080	LRRC3B	3	0.182225	0.183002	0.60991	0.597257	345
cg14295062	ENTPD2	9	0.0473414	0.0473973	0.465166	0.460294	126
cg04249754	LCK	1	0.011554	0.0115819	0.482413	0.492831	62
cg01801814	FMN2	1	0.01096	0.010949	0.421383	0.431235	72
cg01022879	CCDC99	5	0.00900828	0.00900944	0.450512	0.445642	128
cg14295306	SDK2	17	0.00899633	0.00910039	0.461099	0.460073	4
cg27365978	ITPRIP	10	0.023913	0.023801	0.684769	0.677248	385
cg22400291	RPS6KA2	6	0.0153283	0.0153969	0.496575	0.499432	16
cg04250181	SLCO1B3	12	0.001	0.001	0.439863	0.425492	21
cg23407809	WDR81	17	0.03607	0.0361831	0.483554	0.488911	47
cg11321433		7	0.00911976	0.0091798	0.507462	0.521833	23
cg26407146	ALDH4A1	1	0.0598021	0.0600389	0.50619	0.513443	62
cg08548659		4	0.0836875	0.083551	0.530938	0.530578	391
cg17118888		18	0.00890319	0.00894228	0.397428	0.447308	28
cg27366007	UNC45A	15	0.041468	0.0415172	0.437424	0.459043	111
cg05996671	MYLK	3	0.0445354	0.0444908	0.470547	0.474765	152
cg05065507	TACSTD2	1	0.490992	0.492046	0.626718	0.605281	902
cg11322464	TPD52L1	6	0.00640122	0.00640679	0.415493	0.433923	62
cg03396229	COL22A1	8	0.00841008	0.00839471	0.428719	0.458175	42
cg14295437	IPCEF1	6	0.336292	0.336316	0.394345	0.387245	163
cg00262132		4	0.0143252	0.0143854	0.445659	0.483152	74
cg04250404		12	0.0108212	0.0108457	0.443117	0.419256	183
cg03396249		16	0.0113574	0.0114183	0.448633	0.435877	28
cg11322687	WDR27	6	0.0210649	0.0209281	0.500375	0.538811	143
cg08548748	DUSP23	1	0.0120507	0.0120431	0.533344	0.492968	8
cg14295458	OSBPL7	17	0.0445668	0.0445356	0.58048	0.557922	64
cg21232161	MGAT5	2	0.0196706	0.019711	0.456886	0.483614	134
cg04250732	CCL22	16	0.120724	0.120408	0.493122	0.506232	281
cg24420089	PTDSS2	11	0.00937367	0.00934169	0.476952	0.481405	13
cg08548882	PLEKHG1	6	0.0390423	0.0391468	0.434025	0.41178	187
cg13405678	CACNA1B	9	0.00811559	0.00809898	0.493982	0.484327	46
cg10350492	RXFP3	5	0.0325124	0.0325894	0.428838	0.451352	176
cg00262159	ABLIM2	4	0.0327229	0.0327489	0.42645	0.43206	19
cg05065690	DDX23	12	0.0269918	0.0269458	0.419935	0.416599	47
cg07736602	GALNT9	12	0.0337984	0.0338507	0.473075	0.452145	55
cg27366072	BCL2L14	12	0.0313245	0.0312835	0.430156	0.451513	27
cg01022916	MATN1	1	0.0219929	0.0220321	0.488286	0.489532	59
cg08549216	MYST1	16	0.00904861	0.00910022	0.448209	0.477014	41
cg06929414	POFUT2	21	0.036718	0.0369222	0.477379	0.464371	181
cg09439511		10	0.00916117	0.0092656	0.476152	0.484351	60
cg12416304		2	0.00144539	0.00152575	0.427173	0.432045	35
cg01022974	TRIM2	4	0.0184173	0.0185079	0.427952	0.445789	64
cg01801826		8	0.169136	0.170963	0.609978	0.587891	202
cg24420093	ZNF215	11	0.0612625	0.0611703	0.461569	0.502679	269
cg05065846	GRM8	7	0.0304767	0.030686	0.411183	0.407986	256
cg15209604		7	0.0194645	0.0193959	0.470464	0.48135	87
cg10350607		8	0.0395008	0.0393091	0.418317	0.395986	82
cg14295482	GNG7	19	0.0502887	0.0501074	0.515648	0.504799	30
cg10350689	CXCL1	4	0.0153342	0.0153288	0.463362	0.457348	62
cg22400420	RGL1	1	0.00545236	0.00551683	0.49714	0.512359	11
cg06929449		16	0.0780373	0.0782101	0.476527	0.475902	304
cg05996795	MGC34034	6	0.0282661	0.028263	0.411669	0.453407	123
cg25406657	TPM1	15	0.0568144	0.0558902	0.577824	0.567702	525
cg18132405	LEPREL1	3	0.004403	0.00441482	0.42796	0.440883	84
cg10350722		12	0.0923569	0.0928177	0.592014	0.605128	168
cg09439604	RPTOR	17	0.00416026	0.00424324	0.555854	0.535813	2
cg27366162	ARSG	17	0.0354237	0.0353638	0.558406	0.559587	24
cg25406755	TFIP11	22	0.210108	0.20992	0.615685	0.628373	311
cg10350957	FAT3	11	0.177147	0.177386	0.343723	0.344692	169
cg17119279		8	0.0359452	0.0360155	0.459772	0.477301	181
cg03396285	C2orf29	2	0.0338188	0.0338639	0.474158	0.493893	114
cg26407161	PRDM16	1	0.0126739	0.012726	0.533338	0.541517	8
cg11322849	INS	11	0.068529	0.0685862	0.447455	0.435622	113
cg14295526	STK32C	10	0.0106472	0.0106873	0.47849	0.482019	11
cg14295924		11	0.145163	0.145807	0.370566	0.406167	87
cg14295960	FAM107B	10	0.00977738	0.00979522	0.477639	0.495242	47
cg06929583		10	0.00888594	0.00887114	0.456658	0.419769	15
cg23407813	HIST1H1C	6	0.00883528	0.00794275	0.430426	0.428359	393
cg19144684		2	0.00139831	0.0014538	0.450622	0.458624	91
cg13405775	RFPL2	22	0.0176129	0.0175756	0.457744	0.488301	117
cg19144701	SVIL	10	0.00571486	0.00580992	0.421965	0.443216	36
cg19144949	GCLC	6	0.00147703	0.00153805	0.471565	0.446491	10
cg17119919	LHPP	10	0.00461913	0.00468056	0.488623	0.485604	27
cg12416416	ROCK2	2	0.0787071	0.0789039	0.573334	0.554678	271
cg05996811		4	0.001	0.00111579	0.443471	0.452164	33
cg27366263	CCDC38	12	0.0292334	0.0292213	0.415438	0.422115	203
cg04250847	PPFIA2	12	0.00611883	0.00612894	0.453611	0.447924	93
cg22400454	PTPN14	1	0.0292255	0.0293273	0.441046	0.459298	139
cg01023271	IGSF8	1	0.320558	0.320647	0.531372	0.509014	316
cg16284238		6	0.00485043	0.00486296	0.452572	0.458061	98
cg23408104		14	0.0198807	0.0198606	0.469208	0.480695	22
cg25406872	LOC100268168	5	0.041161	0.0411414	0.47779	0.432917	71
cg18132611	CTBS	1	0.0584008	0.0582523	0.465255	0.464874	99
cg15209885	CBX2	17	0.0148478	0.0148962	0.567734	0.546907	11
cg01802152	MAPK8IP3	16	0.0958353	0.0962902	0.496244	0.493217	120
cg14296274	PRR18	6	0.107906	0.107989	0.481661	0.467063	144
cg26407212	CAV3	3	0.101966	0.102258	0.461627	0.473165	166
cg24421094	NTSR2	2	0.042412	0.0423959	0.577105	0.565225	25
cg01802295	SSU72	1	0.102191	0.102093	0.572848	0.609567	116
cg00262446	EMCN	4	0.00855866	0.0085429	0.444755	0.468534	66
cg01802380	FAM155A	13	0.0921425	0.0920359	0.413483	0.382511	55
cg23408114	NKX2-4	20	0.00745048	0.00742683	0.4425	0.436094	63
cg05997021	DNAJC19	3	0.00677486	0.00683638	0.437703	0.448199	181
cg22400703	CNRIP1	2	0.251645	0.25163	0.6774	0.640676	545
cg15209908	CROCC	1	0.0398267	0.0443952	0.67802	0.668416	435
cg10351284	MTSS1	8	0.0122317	0.0122516	0.440868	0.451702	4
cg20152300	TNXB	6	0.001	0.00109636	0.475537	0.4521	17
cg19145082		3	0.0793239	0.0791381	0.360426	0.348731	134
cg23408253	ANO8	19	0.0134187	0.0133507	0.471056	0.459206	69
cg12417176	DYX1C1	15	0.0307221	0.0486996	0.697641	0.690274	319
cg17120273	LDB3	10	0.052529	0.0526252	0.384456	0.400956	61
cg15209934	ZNF480	19	0.100714	0.100828	0.497872	0.515	95
cg10351440		17	0.00725741	0.00728668	0.440784	0.431575	40
cg05065948		4	0.0137636	0.0137254	0.440775	0.447342	49
cg23408558		5	0.157009	0.156816	0.56098	0.549923	232
cg01023593	ZNF324B	19	0.00220701	0.00225861	0.432259	0.441932	44
cg15209945	IER2	19	0.00590644	0.00596953	0.491659	0.48675	6
cg03396347		1	0.800583	0.802364	0.697332	0.67525	438
cg01802415		8	0.168729	0.168582	0.531141	0.525708	56
cg27366532	CREBBP	16	0.00243062	0.00250485	0.509205	0.502116	6
cg23409007		6	0.0447114	0.0450195	0.613039	0.59892	159
cg14296326		6	0.00379689	0.0038705	0.40476	0.404613	128
cg24421216	MEIS1	2	0.00327937	0.0033356	0.512553	0.50583	8
cg01023672		12	0.0012488	0.00136656	0.501661	0.49181	7
cg19145218	C20orf54	20	0.135469	0.136051	0.514833	0.501513	94
cg06929724	MBNL2	13	0.0290575	0.0290744	0.395178	0.405801	92
cg23409074	CRH	8	0.00903109	0.0090698	0.473777	0.482412	35
cg09439754	HSD17B2	16	0.484681	0.483759	0.653886	0.658484	227
cg26407309	TBXAS1	7	0.0238396	0.0238885	0.442586	0.440078	88
cg09439765		6	0.161325	0.161502	0.422939	0.452832	243
cg18132787		1	0.0322692	0.030381	0.507265	0.50402	543
cg19145320		11	0.0316154	0.0317589	0.387498	0.428616	86
cg04250867	RPUSD4	11	0.00682025	0.00682304	0.451753	0.454589	15
cg02611998		3	0.00313342	0.0031334	0.474298	0.486026	11
cg25407077	ALPK2	18	0.00799848	0.00804305	0.494877	0.501485	7
cg15210427	CST9L	20	0.0317668	0.0318843	0.408797	0.456009	353
cg10351452	ROBO1	3	0.00304293	0.00305107	0.428218	0.458281	86
cg05997116	KRBA1	7	0.00747877	0.00752696	0.452478	0.45814	28
cg22400959	MEGF6	1	0.324983	0.324481	0.320655	0.342219	127
cg11323198	CDH8	16	0.001	0.00109028	0.435743	0.467235	8
cg13406605		2	0.00531063	0.00536002	0.468563	0.487971	23
cg05065964		14	0.240363	0.240071	0.452486	0.427713	71
cg26407316	CDKL1	14	0.0128518	0.0128965	0.409465	0.441966	355
cg05065989	HOXA9	7	0.0202847	0.0202857	0.516133	0.512101	68
cg11323381		7	0.0482921	0.0484324	0.464482	0.466547	301
cg09439817	SP6	17	0.0366447	0.0366986	0.457908	0.480073	111
cg21232671		14	0.0824512	0.0824858	0.556136	0.55336	174
cg23409075	DECR1	8	0.0220284	0.0220859	0.445686	0.463771	247
cg25407085		6	0.00299548	0.00302305	0.421353	0.434818	94
cg22401505	RWDD1	6	0.00437529	0.00441714	0.418609	0.435448	171
cg17120402		8	0.193161	0.193525	0.52137	0.509957	509
cg05066096	FOXK1	7	0.00511932	0.00511976	0.617299	0.574645	13
cg09439867		10	0.0063809	0.00643792	0.455884	0.427779	23
cg02612026	CASP9	1	0.00255829	0.00260166	0.462927	0.480626	44
cg08549335	ZNRF2	7	0.00912944	0.00917546	0.542918	0.53193	4
cg06930433	GLG1	16	0.0362572	0.036339	0.439058	0.434618	59
cg05066203	DHX58	17	0.00275085	0.00279	0.468854	0.48541	35
cg10351829		10	0.195225	0.19498	0.618867	0.612489	276
cg20152309		10	0.145281	0.145399	0.487997	0.460429	98
cg11323439		11	0.063936	0.0640183	0.566104	0.572031	48
cg23409168		8	0.0169118	0.0165869	0.553329	0.534879	172
cg25407410	LOC285740	6	0.315875	0.315502	0.795729	0.778151	623
cg27366815	ZNF304	19	0.00793145	0.00798041	0.467453	0.474796	39
cg01023751	LRFN3	19	0.0803185	0.080461	0.52234	0.512274	140
cg11323464	KCNC2	12	0.0161784	0.0161024	0.545269	0.558203	62
cg15211734	BAIAP2L1	7	0.0370744	0.0370635	0.420946	0.419387	360
cg00263146	BASP1	5	0.0328061	0.032902	0.422701	0.426461	40
cg13406746	IRF7	11	0.12099	0.121048	0.571901	0.563345	335
cg15211864	CPT1A	11	0.0162184	0.016298	0.462306	0.472185	27
cg17120578		8	0.00802121	0.00801918	0.508316	0.526958	11
cg00263248	C14orf64	14	0.0964873	0.0967	0.363812	0.397461	545
cg05997362	LYN	8	0.0400865	0.0395035	0.442516	0.45176	765
cg01802453	ODZ3	4	0.00577539	0.00590337	0.471287	0.47464	34
cg13406768	MFF	2	0.0144765	0.0146295	0.459591	0.447666	104
cg04250930	ADORA2A	22	0.00348899	0.00349546	0.483138	0.470449	7
cg01802485	EPB41L4A	5	0.001866	0.00188623	0.603793	0.582507	2
cg18132851	ESR1	6	0.0143161	0.0142629	0.437085	0.440264	128
cg05066503	WDR27	6	0.012101	0.0120863	0.408405	0.43887	319
cg04250991		6	0.0313299	0.0312571	0.423688	0.429983	146
cg22401835		8	0.00895149	0.00900602	0.441206	0.42192	112
cg19145710	CRIM1	2	0.176799	0.176201	0.570419	0.578665	331
cg23409374	SLC17A7	19	0.0652851	0.0654287	0.490304	0.489902	35
cg22402007	NTRK2	9	0.07843	0.0785519	0.493806	0.466448	207
cg09439915		12	0.0131595	0.0131604	0.404468	0.409511	38
cg03396826	QSOX1	1	0.076291	0.0749199	0.802345	0.777475	438
cg19146067	SRF	6	0.001	0.001	0.436937	0.44232	33
cg06930722	CHST11	12	0.00333591	0.00333587	0.50403	0.511311	7
cg03396896	GP5	3	0.0218422	0.021867	0.434677	0.437291	25
cg19146112	C6orf221	6	0.0195201	0.0195331	0.567676	0.560045	35
cg19146124	KLF15	3	0.0108098	0.0108957	0.458341	0.432221	9
cg00263700	LMF1	16	0.2196	0.21762	0.720077	0.710374	343
cg20152382	PRKCA	17	0.00936199	0.0094204	0.451145	0.467001	80
cg06930757	SHANK1	19	0.0267176	0.0268479	0.52086	0.508653	24
cg02612045	RNU5E	5	0.117278	0.115919	0.747076	0.743917	222
cg00264419	TNFRSF10B	8	0.00449336	0.00453653	0.494626	0.483521	7
cg25407448	PRKCZ	1	0.027171	0.0272399	0.474786	0.478899	133
cg23409403	TRPC7	5	0.0115695	0.0115287	0.449548	0.455329	43
cg27366882		3	0.192607	0.191664	0.481794	0.508098	313
cg04251363	ST3GAL6	3	0.0155003	0.0155258	0.525107	0.5399	408
cg06930856		5	0.0151684	0.0152141	0.431123	0.455175	37
cg05997730	MUC6	11	0.0974005	0.0970128	0.545389	0.55032	311
cg13406893	GPR133	12	0.658128	0.657758	0.615593	0.622505	612
cg26407641	SOCS6	18	0.0112061	0.011439	0.488863	0.460297	45
cg22402803		12	0.162142	0.159633	0.701168	0.67623	475
cg02612270	LMF1	16	0.111084	0.109419	0.698762	0.68999	329
cg10352303		16	0.00182927	0.00191132	0.777533	0.710725	2
cg26407930		1	0.00271802	0.00276892	0.44858	0.478983	35
cg19146448	MYL12B	18	0.0850747	0.0853079	0.587555	0.572927	173
cg17121140		13	0.155298	0.155244	0.424557	0.446462	386
cg23409488		20	0.0306785	0.0307052	0.47817	0.484158	65
cg20152413		1	0.0178026	0.0178792	0.451249	0.467763	148
cg00264994		17	0.0109146	0.0109864	0.488773	0.502655	21
cg25407528	SPTBN1	2	0.00593219	0.0059545	0.429103	0.436929	88
cg16284459	MTERF	7	0.00653543	0.00657412	0.449725	0.452744	175
cg23409587	RAB43	3	0.00215261	0.00216504	0.464948	0.480424	9
cg02612335	GLT1D1	12	0.00383162	0.0038193	0.508263	0.503151	12
cg19146711		2	0.00136743	0.00144388	0.43141	0.443566	25
cg08549396	PAX7	1	0.0470062	0.0470319	0.46091	0.454621	91
cg10354232	LYPD1	2	0.037759	0.0379985	0.503142	0.49277	121
cg02612397		6	0.104224	0.105619	0.507322	0.509982	239
cg06931253		10	0.00632896	0.00638994	0.478785	0.499717	64
cg07736922	STAT3	17	0.0033525	0.00337373	0.44467	0.444893	48
cg11323721		5	0.01252	0.0125372	0.446407	0.479185	20
cg04251368	KCNQ1DN	11	0.001	0.00100278	0.518927	0.500384	4
cg23410129	SRC	20	0.00596447	0.00609294	0.527144	0.552658	2
cg15211908	KCND3	1	0.0234796	0.0235901	0.444099	0.478064	32
cg13407062	TOP1MT	8	0.001	0.00100083	0.44049	0.455932	56
cg25407543	FAM160B2	8	0.0192882	0.0193682	0.502308	0.503536	59
cg12417466	ARPP-21	3	0.00991548	0.00998292	0.447137	0.473064	145
cg23411013	RORA	15	0.0205021	0.0205533	0.36787	0.400874	48
cg19146767		6	0.0138723	0.0139445	0.457097	0.471416	92
cg01802493		12	0.0187966	0.0189042	0.482732	0.491929	64
cg21232956	RALGPS1	9	0.00862127	0.00867017	0.458319	0.455513	121
cg23411036	ZNF828	13	0.0742293	0.0742452	0.497121	0.49875	258
cg13407144	NRP1	10	0.001	0.00110722	0.43898	0.442299	7
cg27366964	C10orf11	10	0.0257006	0.025715	0.416867	0.424179	49
cg10354244	APCDD1L	20	0.140846	0.141213	0.648146	0.63309	465
cg26408224	MSI2	17	0.698324	0.697366	0.288515	0.279671	280
cg07737063		11	0.00207336	0.00209296	0.447233	0.444637	88
cg06931356	HECW1	7	0.0181302	0.01812	0.469738	0.472684	194
cg11323828	DLL4	15	0.0163693	0.0163896	0.551106	0.525008	10
cg20152539	HS3ST3B1	17	0.157439	0.157766	0.401258	0.426478	151
cg27367045	MGC3771	16	0.0587395	0.058921	0.437385	0.45521	149
cg01802532	NMU	4	0.397952	0.396501	0.685616	0.683607	946
cg04251872	SOCS2	12	0.00537782	0.00546073	0.516394	0.520107	4
cg15211996	ACTRT2	1	0.208121	0.20826	0.546396	0.556959	221
cg06931405	PTK2	8	0.00559138	0.00567486	0.441348	0.466901	237
cg27367093	CLPB	11	0.0907442	0.0906598	0.534814	0.557292	259
cg05998244	LONRF2	2	0.00512513	0.00512178	0.463435	0.450523	20
cg03397031	OPRD1	1	0.00515118	0.00515306	0.463261	0.463551	14
cg06931418	GAMT	19	0.00724317	0.00731957	0.476106	0.47716	17
cg09440289	PTPRO	12	0.0016834	0.00171195	0.436387	0.45365	99
cg06931444		8	0.0235384	0.023435	0.451207	0.443112	115
cg17121828		19	0.0750327	0.0748293	0.382257	0.416781	74
cg06931464		18	0.00301017	0.00307893	0.466033	0.489294	36
cg12417549		4	0.203238	0.207171	0.610958	0.582862	683
cg06931515	SGIP1	1	0.0098252	0.00988192	0.424183	0.442661	211
cg10354495	NFU1	2	0.0653993	0.0639136	0.502228	0.502733	485
cg25407557		12	0.135124	0.134538	0.566254	0.575065	216
cg06931591		10	0.00636254	0.00651315	0.559181	0.558832	1
cg15212038	TBC1D14	4	0.00414231	0.00417061	0.45584	0.459409	60
cg04251886		14	0.0114884	0.011532	0.502219	0.533896	11
cg24421865	C21orf29	21	0.0131019	0.0131059	0.532426	0.495328	30
cg27367170	NET1	10	0.0600818	0.06005	0.432718	0.438709	187
cg24421870	THY1	11	0.0123952	0.0123876	0.455124	0.448871	79
cg04251911	STK32C	10	0.00222774	0.00225995	0.54005	0.527377	6
cg26408364		12	0.0603697	0.0604979	0.422643	0.427935	149
cg19146924	SNX15	11	0.0661562	0.0660828	0.451872	0.487312	265
cg04252044		3	0.0160773	0.0160698	0.453433	0.484909	105
cg01802593	ST8SIA1	12	0.0349063	0.0349373	0.409076	0.422605	69
cg09440385	KRT6C	12	0.135912	0.133909	0.699013	0.682443	625
cg24422029	CACNB2	10	0.0314828	0.0314597	0.427634	0.375393	159
cg05998295	XPO7	8	0.0602445	0.0604255	0.568726	0.533908	205
cg24422171	CUL3	2	0.001	0.00104174	0.507558	0.481348	5
cg13407464		15	0.00540747	0.00537147	0.588848	0.606703	13
cg03397575	C10orf67	10	0.00378426	0.00380479	0.449292	0.464647	75
cg06931612		1	0.00577034	0.0057902	0.583082	0.579378	2
cg04252145		5	0.00412926	0.00419495	0.486362	0.470905	6
cg09440493		2	0.0152725	0.0152641	0.383182	0.388754	142
cg25407736	GNG12	1	0.0217795	0.0218539	0.480459	0.48134	122
cg18133072	XKR8	1	0.0649322	0.0649992	0.633734	0.613305	53
cg05067926	GLB1L2	11	0.00920182	0.00923804	0.625728	0.608814	12
cg22402850	PSORS1C1	6	0.0167149	0.0167748	0.395918	0.418857	332
cg00265317	ST3GAL2	16	0.0218878	0.0218879	0.51739	0.522163	9
cg19147218	HOXA7	7	0.0264968	0.0265565	0.499575	0.482677	77
cg17123539	ABLIM1	10	0.0334858	0.0335104	0.479753	0.472044	45
cg04252203		3	0.0550486	0.0552838	0.441372	0.444023	231
cg26408888	CARKD	13	0.00973617	0.00981986	0.428002	0.452547	92
cg09440866		12	0.0157653	0.0157271	0.487615	0.479634	16
cg07737135	MUM1	19	0.108001	0.108436	0.713012	0.706782	80
cg01802640		1	0.00730683	0.00730755	0.459629	0.482352	31
cg09441030	NOTCH4	6	0.00278165	0.00279169	0.497212	0.495538	8
cg21233003	GRIN1	9	0.00567994	0.00571338	0.485999	0.497529	8
cg06931941	MPDU1	17	0.0533071	0.0539663	0.500695	0.509638	290
cg04252242	FAM114A1	4	0.00453587	0.00459333	0.447368	0.486101	91
cg26409237	SLC2A9	4	0.0143344	0.0143963	0.39158	0.381139	635
cg20152630	MYPOP	19	0.410341	0.412347	0.675681	0.666153	267
cg04252762		1	0.001	0.00101228	0.460245	0.453133	24
cg12417609		12	0.011411	0.0114197	0.444962	0.453992	191
cg24422198	TNFRSF11A	18	0.00422845	0.00425169	0.431552	0.43932	121
cg09441152	PQLC1	18	0.00244737	0.00249822	0.532742	0.551887	3
cg15212369	STMN3	20	0.066016	0.0652219	0.747254	0.725658	951
cg16284953		8	0.0623537	0.062637	0.499263	0.51411	25
cg25408008	MIER1	1	0.0113985	0.0114557	0.468776	0.481457	123
cg17124092	CA12	15	0.011218	0.0113117	0.44169	0.429338	75
cg05998486	KCNH2	7	0.126884	0.126618	0.402321	0.383597	256
cg20152871		8	0.0771981	0.0772147	0.441284	0.451519	93
cg15212418	RPH3AL	17	0.161123	0.160938	0.629798	0.615548	71
cg12417685	FAM19A4	3	0.00109499	0.00119981	0.449965	0.436728	32
cg23411043	CARD14	17	0.127828	0.127757	0.382729	0.383804	272
cg08549806		16	0.255641	0.254105	0.661371	0.64249	384
cg27367615		16	0.0133044	0.0133228	0.470249	0.451416	19
cg09441164		5	0.226918	0.226991	0.448968	0.435745	222
cg11324010		4	0.122891	0.125221	0.606469	0.614173	363
cg26409494		7	0.0322696	0.0321818	0.452304	0.476177	245
cg11324054	FEZ2	2	0.025036	0.0250659	0.471676	0.472331	78
cg09441223		16	0.035492	0.0357576	0.554369	0.531565	26
cg20152891	SLC17A7	19	0.0177332	0.0177362	0.431369	0.464042	11
cg04252889	RFPL3	22	0.276972	0.277657	0.484974	0.481733	270
cg07737175		13	0.0280454	0.028265	0.458995	0.479326	22
cg23411103		3	0.0265923	0.0265876	0.477349	0.471788	129
cg13407601	EHMT1	9	0.00981157	0.00987453	0.525222	0.511636	67
cg17124387	CBX4	17	0.0664922	0.066756	0.453057	0.460193	76
cg24422297	CYTSB	17	0.0150522	0.0151261	0.627387	0.621516	5
cg26409826	CADPS	3	0.25943	0.26053	0.73489	0.713666	541
cg18133074	BRSK2	11	0.0310799	0.0310726	0.433027	0.440619	125
cg12417689	C17orf97	17	0.157242	0.157743	0.551092	0.544433	314
cg08549889	LGALS12	11	0.00198335	0.00202106	0.476746	0.498409	13
cg16285447	DAD1	14	0.303343	0.302269	0.558406	0.546519	147
cg08550101	SP8	7	0.00103228	0.00120737	0.499342	0.501152	5
cg01802687	MAEA	4	0.0126842	0.0120242	0.517509	0.479868	306
cg16285566	STARD13	13	0.00549908	0.00558851	0.437898	0.469679	20
cg10354764	ZNF200	16	0.21097	0.21114	0.409967	0.429192	271
cg07737182		1	0.152483	0.152111	0.456119	0.470077	161
cg02612971		22	0.0621194	0.0622102	0.475077	0.485377	150
cg26410105	SLC25A38	3	0.0134191	0.0134785	0.463529	0.464736	182
cg25408329	TRAPPC9	8	0.00446609	0.0045552	0.484412	0.463957	16
cg23411518	CGNL1	15	0.0201939	0.0203045	0.42855	0.451172	99
cg06932384	APOBEC3A	22	0.0159418	0.0158615	0.650545	0.615557	30
cg26410133	TRIM33	1	0.00676227	0.00673247	0.453957	0.451836	26
cg25408497	ARSA	22	0.0354621	0.0356463	0.540022	0.573119	61
cg14297023	EIF3D	22	0.00673972	0.00674541	0.43951	0.455942	20
cg22403273	BMP3	4	0.0116272	0.0117055	0.506155	0.506989	23
cg23411869		17	0.0224283	0.0223615	0.498279	0.493539	121
cg17124430		19	0.238824	0.238859	0.565961	0.51486	64
cg21233795	SPATA13	13	0.0933617	0.0934733	0.352447	0.375425	11
cg26410311	RAB20	13	0.00323123	0.00325144	0.499961	0.496343	5
cg03397716	ESPN	1	0.0052537	0.0052503	0.436807	0.448468	74
cg09441963		22	0.00815271	0.00817072	0.53581	0.522001	27
cg26410450	MYOD1	11	0.0280107	0.0279761	0.447215	0.480385	158
cg08550242	RNF181	2	0.328074	0.329093	0.477108	0.470593	314
cg05998513	SORBS1	10	0.0109862	0.0109988	0.456193	0.464121	138
cg23412091	TMEM41A	3	0.025558	0.0256008	0.444094	0.434724	72
cg17124478		6	0.162454	0.162341	0.337568	0.335984	200
cg26410484	CHFR	12	0.0216497	0.0217731	0.62284	0.570652	3
cg12417775	PPP2R5A	1	0.00717741	0.00714789	0.457781	0.484498	17
cg23412793	SLIT2	4	0.001	0.0010365	0.454693	0.455199	7
cg08550251		5	0.0110279	0.0110216	0.529516	0.532531	12
cg20152989	NDUFB9	8	0.00297243	0.0029784	0.471384	0.477907	40
cg24422489	FCGR2A	1	0.0706565	0.0712056	0.709745	0.689411	216
cg20153240	PRKCZ	1	0.0438146	0.0436968	0.600407	0.597872	145
cg11324259	CYP11B2	8	0.0110585	0.0111535	0.440774	0.455382	231
cg20153322	PXN	12	0.00962505	0.009686	0.469768	0.48732	33
cg20153751	PEX14	1	0.0155955	0.0157212	0.457465	0.466728	105
cg06932455	SUMO3	21	0.0061371	0.00630383	0.436558	0.448737	47
cg27367721	LYRM1	16	0.0371924	0.0373857	0.515939	0.513035	240
cg04253011	PLEKHG2	19	0.00797917	0.00792885	0.4914	0.472463	13
cg06932521	DERL1	8	0.0958019	0.0958666	0.377017	0.395405	55
cg25408698	HRNBP3	17	0.00255946	0.00260162	0.539017	0.513366	3
cg27367871	CXCR7	2	0.318121	0.318054	0.456785	0.464517	231
cg09442066	CNOT6	5	0.00419512	0.00416249	0.515706	0.518957	4
cg17124565		4	0.315916	0.320822	0.566264	0.556607	702
cg25408950	NEK7	1	0.0238041	0.0238025	0.43649	0.443255	233
cg07737292	MIR138-2	16	0.387219	0.386803	0.574942	0.563715	459
cg06932776	RGS20	8	0.00270905	0.00277708	0.481199	0.48361	33
cg17124700	RGS8	1	0.00342436	0.00345698	0.54863	0.53095	10
cg26410635	AMDHD1	12	0.440776	0.441046	0.630726	0.606289	677
cg06933271	ZNF416	19	0.113987	0.114499	0.595965	0.566741	320
cg17125141	AGAP1	2	0.0494582	0.0493803	0.533842	0.565794	132
cg17125208		5	0.0159	0.0159846	0.412028	0.460947	137
cg16285941		8	0.0118575	0.0118968	0.473784	0.494042	138
cg01023870	SCOC	4	0.180191	0.180441	0.5234	0.529333	230
cg18133145	PLEKHM2	1	0.0219274	0.0219788	0.52066	0.529256	470
cg17125472		11	0.0958484	0.0961836	0.46478	0.471415	177
cg05068156	OR10C1	6	0.0524814	0.0527793	0.50187	0.518735	294
cg22403469	RIMBP2	12	0.044962	0.0453402	0.47581	0.513638	75
cg00265578	TP53I13	17	0.0576502	0.0575019	0.519739	0.540931	26
cg27367878	MIR125A	19	0.0112666	0.0112897	0.488005	0.488656	46
cg17125477		20	0.0284704	0.0285487	0.582606	0.581717	28
cg05998607		2	0.0052843	0.00534374	0.458865	0.487306	41
cg08550317	FAM50B	6	0.044237	0.0442973	0.423526	0.437738	65
cg27367952	C2orf62	2	0.014299	0.0143939	0.461707	0.467267	35
cg17125585	GNG12	1	0.0234519	0.0235023	0.418187	0.406927	112
cg09442403	TM4SF1	3	0.0344808	0.0344982	0.579331	0.529381	63
cg04253037	DDX56	7	0.0222499	0.0226103	0.500596	0.497235	101
cg17125688	RHOB	2	0.206543	0.205967	0.542381	0.571688	202
cg10354926		13	0.0140419	0.0140207	0.422259	0.409272	63
cg02613034		3	0.0502331	0.0505399	0.451485	0.448428	195
cg09442489		7	0.175666	0.176054	0.441382	0.45242	211
cg20154003	SYT3	19	0.0782773	0.0786641	0.61864	0.609682	32
cg25410010	FOXP4	6	0.0663664	0.0671512	0.636232	0.593797	98
cg24423503		2	0.001	0.0010234	0.447946	0.46344	13
cg23412797	SLC38A10	17	0.0183178	0.0184627	0.50249	0.51691	31
cg04253077	C14orf145	14	0.0043843	0.00438548	0.424593	0.420735	197
cg11324467		8	0.00473109	0.00473523	0.529836	0.539344	17
cg16286055	JAZF1	7	0.015253	0.0152722	0.442985	0.499241	59
cg01802898	TMEM82	1	0.00616469	0.00616166	0.505217	0.479716	15
cg18133209	SMARCAL1	2	0.0058054	0.00588382	0.471512	0.451175	58
cg24423515	ANKRD56	4	0.0745892	0.0744099	0.310981	0.314648	142
cg18133284		3	0.0168633	0.0168782	0.414555	0.441165	121
cg03397724	AXIN1	16	0.0346387	0.0347395	0.438199	0.479166	199
cg08550394	ADCY9	16	0.167267	0.167984	0.516574	0.527843	232
cg18133875	MGAT4B	5	0.00686201	0.00690402	0.45764	0.453344	76
cg08550421	PCDHA7	5	0.00395806	0.00394685	0.511362	0.462435	7
cg01803059	SMAD1	4	0.00401442	0.00406286	0.477664	0.474024	19
cg25410117	AQP4	18	0.00658905	0.00660259	0.512807	0.502693	14
cg07737503	SBNO2	19	0.0726769	0.0727163	0.646572	0.640809	100
cg02613108	PCDH15	10	0.001	0.00101521	0.506563	0.462407	10
cg20154143	PRDM16	1	0.0211033	0.0210099	0.632365	0.614593	38
cg10355108	C19orf57	19	0.0932742	0.0935017	0.621974	0.596399	127
cg08550517		16	0.138916	0.139243	0.608477	0.607273	31
cg14297029	SSTR3	22	0.0023748	0.002412	0.53376	0.510489	3
cg08550523		1	0.0104776	0.0104912	0.441508	0.47186	77
cg15212833	TNXB	6	0.00100773	0.0012114	0.444288	0.470872	47
cg12417871	FAM59B	2	0.0100493	0.0100774	0.447096	0.448322	160
cg23412850	SOCS2	12	0.0285699	0.0286594	0.425798	0.435877	99
cg08550626	YY1AP1	1	0.0497735	0.0501712	0.534058	0.516177	121
cg09443102	COL18A1	21	0.0254428	0.0255294	0.58947	0.588703	13
cg21234123	NOTCH1	9	0.00962412	0.00978667	0.775602	0.723479	2
cg18133905	HIF1AN	10	0.0641091	0.0640286	0.483888	0.472043	227
cg04253465	PTPRS	19	0.00246428	0.00256438	0.487134	0.485851	6
cg03397750	TTC39A	1	0.0109189	0.0109457	0.470607	0.45351	44
cg24424424	TRPC6	11	0.0172194	0.0172662	0.397631	0.418519	376
cg16286142	IRAK2	3	0.0289121	0.0291283	0.493579	0.483099	167
cg19148440	IL17RE	3	0.0519929	0.0520233	0.530356	0.536606	111
cg27368039	MAK	6	0.073979	0.0740945	0.562964	0.540171	240
cg21234162	PTPDC1	9	0.00503761	0.00513155	0.452434	0.469792	82
cg27368243	SLC19A1	21	0.0555392	0.0556936	0.497608	0.48894	93
cg08550881	TAF1C	16	0.00665515	0.00663256	0.455694	0.465203	59
cg21234244		9	0.054768	0.0548609	0.372338	0.364764	132
cg05068202	ASCL2	11	0.556495	0.55644	0.652671	0.65019	387
cg23413051		17	0.00534492	0.00535876	0.647436	0.632931	3
cg06933574	PITX1	5	0.001	0.00112048	0.481928	0.48558	13
cg26411080		4	0.0199002	0.0199262	0.414221	0.433487	35
cg09443153	PYROXD2	10	0.0284528	0.0285759	0.48044	0.499834	129
cg01024303		7	0.0229054	0.0229809	0.616173	0.616356	36
cg27368379	ZBTB22	6	0.0469482	0.0469609	0.498885	0.486129	227
cg15212895	FAM19A5	22	0.191404	0.191185	0.59526	0.603323	324
cg13408214	PLEKHH3	17	0.0308584	0.0306701	0.687087	0.650058	512
cg15213081		19	0.0432027	0.043115	0.622792	0.597417	17
cg16286735	ITGB3	17	0.0151811	0.0152662	0.409248	0.443049	112
cg27368523	IL1A	2	0.0332687	0.033214	0.377423	0.376576	208
cg22403767		18	0.00930844	0.00940376	0.449767	0.452308	74
cg26411107	CYFIP2	5	0.0185186	0.0185772	0.404021	0.402416	211
cg21234471	SEMA4D	9	0.0409632	0.0410546	0.466462	0.483567	16
cg09443360	GPR114	16	0.0413798	0.0414454	0.444114	0.461819	61
cg06933777		18	0.0103381	0.0102986	0.48747	0.49276	51
cg17125719	NCOA2	8	0.0469588	0.0471342	0.329909	0.346651	11
cg11324538	PRR24	19	0.355906	0.356035	0.573384	0.554911	284
cg23413369	AFAP1	4	0.00970453	0.00967354	0.472475	0.445725	59
cg21234538	PCNT	21	0.0356228	0.0357486	0.488017	0.478162	334
cg25410636	BCR	22	0.00599347	0.00602031	0.46534	0.468706	13
cg04253876	LBH	2	0.00286687	0.00303331	0.499514	0.48077	5
cg24424615	RNF25	2	0.0256795	0.0257499	0.457096	0.448768	496
cg12417955	INPP5A	10	0.0256965	0.0257433	0.409605	0.435705	94
cg16286755		18	0.001	0.00119479	0.443478	0.448329	10
cg08551036	ACSF3	16	0.0317968	0.0317629	0.428506	0.44269	309
cg05998639		12	0.0155061	0.0154168	0.488019	0.467363	39
cg15213122	RBP2	3	0.00371994	0.00377833	0.480256	0.478335	15
cg20154206	SFT2D3	2	0.0506569	0.0507368	0.370372	0.386685	343
cg04253954		16	0.00529382	0.00526421	0.49425	0.467853	10
cg09443388	XKR4	8	0.238315	0.241608	0.564911	0.542686	429
cg06933824	NEURL1B	5	0.0790879	0.0785842	0.504094	0.512666	96
cg18133966	PLA2G1B	12	0.0373514	0.0373475	0.428586	0.442903	102
cg04254028	TBC1D14	4	0.0134052	0.013398	0.537424	0.532013	23
cg17125816	C10orf18	10	0.001	0.00100023	0.376525	0.398803	156
cg22404498	RFPL2	22	0.0715368	0.0712677	0.466404	0.496981	423
cg21235075		6	0.15906	0.159025	0.603217	0.587999	337
cg11324650		3	0.0531988	0.0532441	0.523839	0.513747	6
cg22404646	CD151	11	0.012227	0.0122042	0.48233	0.49746	81
cg04254066	ZNF347	19	0.0822329	0.0820112	0.57638	0.602256	106
cg27368533	VPS41	7	0.00311669	0.00314331	0.480825	0.508445	33
cg14297444	DNM1	9	0.0215569	0.0216095	0.475861	0.477567	66
cg23413475		10	0.0688093	0.0689417	0.453428	0.460291	180
cg25410785	IRX1	5	0.00676154	0.00683941	0.462548	0.464653	15
cg02613295	LFNG	7	0.0137288	0.0138296	0.62969	0.635215	16
cg04254159	PDE7A	8	0.00209418	0.00213101	0.450293	0.480799	66
cg03398002	KIAA1026	1	0.0365092	0.0365101	0.468673	0.460638	63
cg00266322	FADS6	17	0.0100052	0.00995163	0.565458	0.582299	22
cg26411280		17	0.0456006	0.0459004	0.432109	0.438279	126
cg19149020	MEIG1	10	0.244235	0.243781	0.575678	0.579312	370
cg03398383	MAP1D	2	0.00246954	0.00251972	0.475311	0.501149	17
cg17125837		11	0.18107	0.181463	0.525606	0.515552	322
cg21235108	USP20	9	0.173201	0.17449	0.661151	0.631786	540
cg08551532	DLL3	19	0.98616	0.984728	0.686296	0.6858	636
cg13408344	KLF13	15	0.0406611	0.0405807	0.384512	0.400885	97
cg23413497		14	0.0889038	0.0894183	0.528341	0.526543	361
cg21235119	SETD1B	12	0.0315994	0.0305391	0.556991	0.533712	372
cg01803461		16	0.0766347	0.0767072	0.363367	0.365573	290
cg24424889	APOBEC3H	22	0.172799	0.173357	0.725316	0.701739	277
cg04254167	WWOX	16	0.0107368	0.0108158	0.43648	0.429096	45
cg08551725	SCRN1	7	0.0342051	0.0343094	0.481819	0.490613	257
cg10355623		2	0.0183656	0.0183814	0.37752	0.387028	176
cg21235151		2	0.0190128	0.0189843	0.446195	0.448724	31
cg01803627	TRAPPC9	8	0.00338186	0.00342996	0.472269	0.497517	9
cg09443401	UHRF1	19	0.0032009	0.00326144	0.455583	0.491937	20
cg22406102		6	0.00382926	0.00384525	0.446979	0.443434	86
cg05998672	AP2A2	11	0.171855	0.170035	0.57918	0.607743	527
cg15213491		3	0.073365	0.0736593	0.40867	0.437041	144
cg12418071	OR10H1	19	0.0130773	0.0130818	0.451028	0.461386	233
cg01024444	HAS1	19	0.0642871	0.0640781	0.461182	0.453434	63
cg20154457	PEX5	12	0.213569	0.197207	0.773859	0.766462	360
cg16286844		12	0.128794	0.129137	0.496132	0.502712	239
cg27368606	SORBS2	4	0.053584	0.0536013	0.440395	0.471275	225
cg17125990		15	0.0157748	0.0158244	0.481113	0.474393	14
cg19149463	VGLL4	3	0.0235064	0.0234741	0.482582	0.491098	83
cg13408528		6	0.00525004	0.00528438	0.490287	0.494993	23
cg06933908	WDR60	7	0.0901148	0.0898575	0.460674	0.475782	728
cg05068452	UGT8	4	0.0154721	0.0153702	0.450653	0.435282	123
cg09443479	ANGPT1	8	0.0236094	0.023654	0.446326	0.429381	130
cg17126435	KIF26B	1	0.243882	0.244312	0.283567	0.304471	76
cg07737682	ABCA3	16	0.0126561	0.0126747	0.432212	0.448511	31
cg19149524	C16orf11	16	0.0251453	0.0254182	0.483698	0.480323	62
cg26411299	KCNQ1	11	0.0259399	0.0261699	0.397782	0.406032	6
cg04254198		17	0.00391745	0.00400053	0.49499	0.494942	25
cg01803704	SNORD114-26	14	0.0415905	0.0415616	0.506732	0.519703	124
cg10355708	ADCK5	8	0.0114587	0.0114287	0.542778	0.539875	64
cg25411327	PTPRS	19	0.0164828	0.0164939	0.427318	0.460345	64
cg22406469	MFNG	22	0.0452692	0.0454102	0.514721	0.490541	73
cg14297460		6	0.0069042	0.00698832	0.456719	0.450716	60
cg01803724		7	0.48765	0.487897	0.508482	0.491378	201
cg22406518	AMOTL2	3	0.00491083	0.0049293	0.439648	0.447077	47
cg22406758		11	0.196836	0.196552	0.581564	0.556299	129
cg05068461		11	0.00665078	0.00665922	0.45096	0.447897	7
cg19149691	KLHL35	11	0.0187521	0.0187062	0.418063	0.417538	77
cg09443484	C11orf41	11	0.0176502	0.0176613	0.426396	0.436326	146
cg19149785	KLK9	19	0.0423957	0.0425355	0.458423	0.463466	88
cg11324999	CRIM1	2	0.0430583	0.0427276	0.410646	0.476063	147
cg09443553	ATG5	6	0.00404916	0.00409557	0.458095	0.445257	90
cg00266566	NDUFB6	9	0.00252292	0.00257133	0.437654	0.458385	50
cg13408655	COL15A1	9	0.0356098	0.035653	0.451085	0.449228	118
cg26411441	HSPA12B	20	0.259382	0.259783	0.404874	0.424258	154
cg05998826		3	0.00214823	0.00219465	0.439522	0.451513	47
cg24425149	TBC1D4	13	0.0535712	0.0534723	0.383467	0.409661	191
cg02613300	OR8D4	11	0.0766182	0.0766856	0.391469	0.44461	418
cg26411452	C1orf86	1	0.00736034	0.00740896	0.45961	0.487849	40
cg06933924	P2RX7	12	0.00465387	0.00468199	0.465386	0.480633	35
cg14297518	CSTF3	11	0.00149272	0.00155101	0.443193	0.44525	163
cg19149789	SAG	2	0.0917366	0.0919988	0.472356	0.458995	218
cg21235678	GPER	7	0.0334527	0.0333257	0.47867	0.49227	252
cg17126924		17	0.0845336	0.0847656	0.432121	0.441753	223
cg21235746	LOC149837	20	0.0573504	0.0572278	0.448509	0.455813	71
cg06933965	CMKLR1	12	0.104052	0.104216	0.57304	0.575892	97
cg05068730	RPS6KA2	6	0.00309492	0.00313763	0.450788	0.476291	98
cg21235754	KLHL29	2	0.00757456	0.00764002	0.438336	0.421346	15
cg16286925	FER	5	0.0127269	0.012723	0.432371	0.427367	230
cg06934038		12	0.416026	0.415949	0.634766	0.628146	279
cg12418173	PCBD2	5	0.0121064	0.0122531	0.461583	0.47481	48
cg23413685	EIF3D	22	0.120743	0.120918	0.433466	0.421069	162
cg21235823	GOLGA5	14	0.0577733	0.0575993	0.441421	0.434705	192
cg08552189	VAT1L	16	0.0259574	0.025988	0.410227	0.401384	80
cg22407504	MUC5B	11	0.0163808	0.0166153	0.514735	0.524719	49
cg06934092	CALCR	7	0.0219441	0.0219893	0.455186	0.479361	164
cg15213650	KDM4B	19	0.0213204	0.0213583	0.408749	0.394935	115
cg02613370		10	0.0250478	0.0250107	0.427904	0.436624	134
cg25411725	SLC22A13	3	0.00578481	0.00580015	0.471043	0.494288	27
cg04254454	HIST1H2AC	6	0.00385869	0.00404226	0.551554	0.537556	204
cg08552214		2	0.0133149	0.013265	0.471322	0.428012	61
cg27368726	C2orf58	2	0.0642121	0.0640349	0.434908	0.442596	257
cg15213732	LARP4B	10	0.00348544	0.00352505	0.480482	0.491041	17
cg12418535	EN1	2	0.0102658	0.0102697	0.431753	0.462115	19
cg05068866		3	0.0969566	0.0967529	0.46135	0.498453	400
cg17126947		4	0.0648214	0.0650404	0.386184	0.370569	273
cg04254487	TBPL1	6	0.00451864	0.00456417	0.443611	0.450872	71
cg00266592	BPHL	6	0.185097	0.185091	0.457429	0.444049	110
cg19149915	SCD5	4	0.123901	0.123598	0.51217	0.517252	310
cg05998930	GRB10	7	0.0872809	0.0874916	0.436401	0.472923	649
cg15214284		4	0.0453527	0.0453497	0.501436	0.53619	27
cg05068951	CLMN	14	0.531485	0.531366	0.540096	0.525812	353
cg21235903	ADAM9	8	0.00423252	0.00426541	0.402883	0.429668	160
cg15214448	HS3ST3A1	17	0.366131	0.366681	0.656435	0.650832	294
cg05998950	ELMO1	7	0.0368204	0.0370449	0.386099	0.440699	245
cg01803810	CASKIN2	17	0.00435242	0.00437319	0.376907	0.398983	284
cg03398387	SOD2	6	0.00378762	0.00379767	0.442667	0.449492	85
cg25411977	TSSC1	2	0.001	0.00103144	0.41043	0.434548	96
cg14297546		9	0.0119793	0.0120058	0.45572	0.428393	16
cg08552290	C19orf34	19	0.0125581	0.0126061	0.452267	0.466483	76
cg18135132		11	0.008867	0.00893561	0.457603	0.466302	33
cg11325273	DCLK1	13	0.0197545	0.0197287	0.432981	0.415057	115
cg15214694	ABLIM2	4	0.0135621	0.0136993	0.785826	0.752134	4
cg16287252	GLT1D1	12	0.0362459	0.0360772	0.434847	0.399833	72
cg19150666	MIER1	1	0.00317189	0.00318562	0.443902	0.434084	125
cg06934132	AFAP1	4	0.161689	0.16191	0.661889	0.651608	545
cg09444036	DIP2C	10	0.00207669	0.00210635	0.42238	0.426732	75
cg17127132	GGCX	2	0.163309	0.163604	0.506361	0.474239	309
cg26412374	ATL3	11	0.0222638	0.0222944	0.461299	0.463906	121
cg06934468	AKT1	14	0.0319852	0.0323475	0.572755	0.5379	62
cg02613435	LZTS2	10	0.504077	0.504199	0.595677	0.584808	169
cg05068987	MAST1	19	0.0978545	0.0976738	0.476774	0.457029	129
cg01024728		10	0.0175126	0.0178172	0.539043	0.551721	105
cg25412017		5	0.00306292	0.00312068	0.502246	0.509858	2
cg06934523	KIAA0247	14	0.087761	0.0875409	0.565166	0.585376	147
cg05069228	PTPRG	3	0.0358945	0.0359557	0.464115	0.493213	97
cg13408752	DLGAP2	8	0.0768337	0.0767131	0.494113	0.487129	91
cg12418762		13	0.0740194	0.0744081	0.67987	0.643635	105
cg11325573	SLC6A19	5	0.102436	0.102067	0.5674	0.537788	106
cg22409100	SLC8A1	2	0.0132322	0.0132536	0.432748	0.433146	71
cg05069337		3	0.00735637	0.00739984	0.45783	0.457089	36
cg06934654	ACSF3	16	0.0102697	0.0102199	0.457818	0.490219	19
cg07737810		18	0.0400327	0.0399045	0.599147	0.572959	9
cg24425483	RNF5	6	0.00108604	0.00124957	0.432607	0.449169	16
cg06934747	RHBDF1	16	0.00644107	0.0064537	0.516222	0.478037	6
cg05999010	ATXN7	3	0.0194185	0.0193986	0.398792	0.441036	158
cg04254609	PTER	10	0.0262981	0.0263141	0.439847	0.453339	118
cg17127146	PLXNC1	12	0.0149457	0.0150483	0.442883	0.462432	47
cg04254681	ADAM17	2	0.0678802	0.0680533	0.59477	0.579829	417
cg23414330		10	0.162235	0.162176	0.578104	0.570032	177
cg04254769		5	0.127417	0.12761	0.554282	0.546324	167
cg13408795	SLC9A9	3	0.0217963	0.0217247	0.460737	0.447956	32
cg23414861	DPPA5	6	0.0724507	0.0691112	0.647019	0.62162	236
cg07738031	BIRC7	20	0.0261882	0.0261175	0.444115	0.443715	103
cg09444070	SYNM	15	0.480389	0.480495	0.534914	0.519673	657
cg18135489		11	0.0119652	0.011942	0.447324	0.449978	12
cg00266647	WNK1	12	0.0210196	0.0211542	0.403472	0.430163	27
cg23415052		17	0.0496849	0.0498525	0.497618	0.531484	94
cg05069728	ST7	7	0.00468308	0.004803	0.510503	0.515187	8
cg21236315		2	0.00323748	0.00325053	0.453844	0.440797	15
cg14297772	EN1	2	0.0593478	0.0593938	0.621962	0.60113	107
cg03398461	CYFIP2	5	0.0542682	0.0542651	0.441603	0.446604	64
cg15215033	SLC38A10	17	0.311434	0.311462	0.552202	0.565644	361
cg20154816	PKNOX1	21	0.0243863	0.0243548	0.387811	0.402376	275
cg16287284	SLC5A8	12	0.0883665	0.0884595	0.47626	0.48518	285
cg26412688	OTUD7B	1	0.00915251	0.00915367	0.486737	0.489563	117
cg23415176	DNAJC5	20	0.00404156	0.00411309	0.467233	0.467076	13
cg18135555	PIWIL2	8	0.463421	0.463999	0.548288	0.519372	308
cg15215155	FLNC	7	0.0114037	0.0114774	0.54266	0.543579	54
cg26413076		12	0.014677	0.0146955	0.463872	0.444156	120
cg09444108		12	0.00839933	0.00844207	0.475688	0.473336	57
cg00266902		5	0.0844788	0.0847584	0.559476	0.51406	279
cg17127309	RET	10	0.032912	0.0334924	0.710715	0.699617	757
cg06934774		7	0.0424791	0.0426494	0.536513	0.541308	101
cg12419035	MDN1	6	0.00356028	0.00358442	0.453795	0.455837	163
cg11325942		10	0.0538887	0.0541453	0.43581	0.44329	239
cg07738077	ZNF28	19	0.05635	0.0565106	0.410284	0.443106	183
cg20155064	DEM1	1	0.0560474	0.0437701	0.771773	0.792903	773
cg16287734	P2RY2	11	0.081279	0.0815091	0.622497	0.602785	38
cg14298457		2	0.015008	0.0149995	0.483241	0.479902	46
cg05069807	TBC1D14	4	0.00923951	0.00930754	0.51061	0.508472	117
cg07738439		14	0.041757	0.0418957	0.47705	0.451256	53
cg27369013	PLCD4	2	0.00336006	0.00341683	0.450579	0.459965	369
cg03398865	IRX4	5	0.152759	0.153485	0.308701	0.336879	279
cg25412575	ABHD8	19	0.0315471	0.0315325	0.557214	0.541263	36
cg09444186	RTN2	19	0.0392486	0.039138	0.382532	0.3629	147
cg24425705	CRLF1	19	0.0420831	0.0421367	0.41917	0.452656	167
cg22409918	MRPS33	7	0.00219011	0.00230499	0.532243	0.536846	5
cg03399239	FAM160B2	8	0.139117	0.139221	0.384931	0.389605	157
cg14298680		10	0.0100569	0.010088	0.625389	0.582218	5
cg18136930	KIAA0415	7	0.158393	0.158189	0.579219	0.565332	268
cg20155447	LRP5	11	0.0583996	0.0580922	0.561944	0.569033	324
cg05999245	FKBP11	12	0.0488671	0.0502909	0.499583	0.483996	222
cg05070265	ERC2	3	0.0161843	0.0162451	0.451758	0.440631	25
cg14298689	GPC5	13	0.00108765	0.00120997	0.448005	0.485941	17
cg15215612		19	0.402378	0.402968	0.465364	0.471102	71
cg05070268	UNKL	16	0.193255	0.194186	0.618162	0.585847	426
cg26413708	TRERF1	6	0.0226534	0.0226498	0.454734	0.441348	65
cg26413730	2024-09-09	17	0.104008	0.104297	0.599664	0.56788	206
cg05070273	ZNF589	3	0.00366223	0.00374097	0.476386	0.49458	23
cg17127329		4	0.00883178	0.00887393	0.419442	0.453537	175
cg01025095		5	0.391062	0.391272	0.389649	0.398135	491
cg09444226	APOLD1	12	0.0571492	0.0572175	0.363149	0.398685	67
cg05070332	CCDC85A	2	0.0359258	0.0359426	0.483905	0.523646	30
cg01025233		5	0.00559511	0.00556042	0.477658	0.502722	8
cg06934867		1	0.0060963	0.00615478	0.486594	0.507114	13
cg16288101		14	0.125789	0.126948	0.537082	0.526593	854
cg21236386		6	0.0168845	0.0169757	0.444558	0.456032	210
cg04255044	FBXO31	16	0.15646	0.15755	0.4825	0.469622	505
cg02613510	BDNF	11	0.0115979	0.0115874	0.406325	0.429849	122
cg12419195	MFSD6	2	0.00796065	0.00807371	0.434033	0.442543	271
cg05999364	CSMD1	8	0.284371	0.284022	0.696056	0.695891	842
cg04255201	PNMAL2	19	0.0543614	0.0545912	0.49373	0.481685	339
cg12419308	AMIGO1	1	0.00977292	0.00987036	0.439988	0.452116	132
cg26413942	ZNF608	5	0.0192977	0.0193305	0.382986	0.388128	116
cg18136932	C5orf49	5	0.0138038	0.013829	0.431452	0.445295	28
cg17127511	PODN	1	0.0841259	0.0842678	0.428686	0.446936	146
cg15215830		11	0.178789	0.179293	0.283337	0.319626	164
cg14298951	RPS24	10	0.0025389	0.00254575	0.460499	0.45344	47
cg23415219	LOC285768	6	0.001	0.00100095	0.42108	0.41681	45
cg01804193		12	0.0221206	0.0221458	0.398275	0.368023	197
cg25412641	ZDHHC14	6	0.0118416	0.0120432	0.457382	0.46631	40
cg21236446		2	0.00385836	0.00389094	0.479111	0.482733	6
cg01025302		5	0.0865602	0.0861359	0.420673	0.379428	99
cg24425807	MYO16	13	0.145498	0.145623	0.422223	0.417024	358
cg07738730	IGF2BP1	17	0.0244874	0.0245694	0.453917	0.488104	89
cg01025398	PROK2	3	0.221039	0.220939	0.43857	0.481933	232
cg05999628	CCL11	17	0.0144593	0.0144465	0.462111	0.463093	42
cg13408957	SKA1	18	0.140799	0.139005	0.747548	0.723912	609
cg07739179	NAGS	17	0.047572	0.0474541	0.554517	0.555516	131
cg13409070	PTPRN2	7	0.0284807	0.0284921	0.515407	0.521333	92
cg08553477		7	0.0178258	0.0180469	0.427858	0.464937	101
cg20155875	WIPI1	17	0.18265	0.182653	0.463865	0.475394	263
cg21236500	TRAF2	9	0.0265058	0.0265641	0.456026	0.482942	186
cg05070372		16	0.0110834	0.0111875	0.475244	0.501406	39
cg07739188		8	0.001	0.00100758	0.417569	0.416569	131
cg15216636	TRIP10	19	0.00978101	0.00986621	0.453217	0.471419	16
cg16288220		4	0.00313691	0.00317458	0.47471	0.469401	21
cg15216899	PLD1	3	0.00434331	0.00438358	0.477014	0.494902	9
cg06934974	PTPRN2	7	0.0344025	0.0345497	0.450386	0.477963	112
cg27369096		5	0.00869992	0.00868494	0.447718	0.427739	14
cg04255207		11	0.0091875	0.00921909	0.482899	0.488483	15
cg05999828	ULK4	3	0.0112499	0.011329	0.446716	0.456187	551
cg11325997	AMH	19	0.018532	0.0186512	0.424197	0.466225	82
cg25413188	ATP4A	19	0.00742763	0.00744841	0.469978	0.462718	15
cg01025604	MDGA1	6	0.129051	0.129228	0.498274	0.512014	240
cg02613624	INS-IGF2	11	0.0598799	0.0602399	0.515705	0.501888	75
cg10355989	MBOAT2	2	0.339546	0.339357	0.454669	0.458123	236
cg09444392	GFPT2	5	0.0178987	0.0181461	0.590303	0.563024	24
cg08553524		5	0.0150939	0.0151515	0.44435	0.454057	126
cg25413342		13	0.0441294	0.0442816	0.372898	0.400243	118
cg06935356	XYLT1	16	0.0288301	0.0290597	0.638848	0.653707	33
cg00267122	EFHD1	2	0.00867599	0.00879391	0.437056	0.475786	36
cg01804233	RPS6KA2	6	0.0204819	0.0204778	0.470711	0.476303	300
cg25413748	PARVA	11	0.00534508	0.00545259	0.482485	0.521135	23
cg15217432	LSG1	3	0.342669	0.342383	0.660772	0.655574	542
cg23415712	UTP23	8	0.001	0.00100036	0.441047	0.459828	24
cg25413843	VAX2	2	0.00975703	0.0097758	0.469987	0.475868	50
cg24425972	GJB2	13	0.0641595	0.063984	0.526486	0.504378	72
cg25413977		2	0.165809	0.166057	0.550396	0.550271	84
cg19151518		10	0.0956211	0.0956671	0.397552	0.429296	169
cg22410057	C15orf38	15	0.00532445	0.00535542	0.522704	0.542236	2
cg01025720	ATP11A	13	0.0430253	0.0429659	0.430296	0.426072	156
cg14299115		9	0.0107082	0.0107119	0.448554	0.426638	173
cg01025762	DLD	7	0.001	0.00100165	0.41372	0.443662	122
cg20155920		2	0.14722	0.147239	0.394332	0.410485	203
cg08553816	MICB	6	0.0011084	0.00125984	0.487434	0.48255	8
cg07739215		6	0.0118134	0.0118476	0.432456	0.454463	26
cg20156116	C1orf66	1	0.00543505	0.00545891	0.523095	0.501429	9
cg26414257		4	0.0432297	0.0432285	0.455535	0.464548	45
cg05070537		16	0.0125896	0.0126579	0.441983	0.445014	109
cg26414521	GALNT9	12	0.0385515	0.0387004	0.477738	0.495308	222
cg02613685	SHC4	15	0.00760323	0.00703222	0.531374	0.515597	232
cg27369328		4	0.00244495	0.00245351	0.481389	0.480107	6
cg03399598	GALNT7	4	0.0369301	0.0370565	0.652534	0.635603	160
cg24425984	MGAT5B	17	0.126026	0.126382	0.593813	0.601584	128
cg19151665		7	0.0320357	0.0319811	0.38916	0.381872	39
cg20156237	ZC3H3	8	0.00818469	0.00824124	0.451719	0.479236	25
cg10356204	JSRP1	19	0.021409	0.021552	0.613459	0.59336	12
cg11326166		17	0.0195809	0.019591	0.435512	0.48117	75
cg05999993	AOAH	7	0.0107742	0.0109344	0.524534	0.536976	32
cg08553913	LASP1	17	0.0353477	0.0354779	0.41446	0.427628	73
cg14299234	ZFP37	9	0.00770791	0.00769227	0.570304	0.556385	7
cg27369401	PRR18	6	0.0220343	0.0220605	0.515829	0.513052	86
cg08553950	SRC	20	0.00847735	0.00860453	0.458637	0.467896	20
cg16288318		13	0.0180985	0.0182195	0.470522	0.474673	61
cg06935438	GLIS3	9	0.0363281	0.0364835	0.447202	0.473446	132
cg15219506	PLA2G16	11	0.0262219	0.0261995	0.47643	0.499661	147
cg15219650		19	0.00997341	0.00998274	0.445485	0.442806	203
cg19151858		8	0.366927	0.366023	0.404378	0.39564	212
cg00267142	RPS6KA2	6	0.125228	0.124993	0.501221	0.513127	571
cg20156450	SLC16A9	10	0.00445489	0.00446864	0.439506	0.462337	51
cg06000330		7	0.0733997	0.0733517	0.452252	0.461965	315
cg07739369		17	0.0212793	0.0214725	0.485627	0.46598	126
cg06000556		16	0.0251642	0.0251593	0.503739	0.506742	47
cg13409439	NTNG2	9	0.0198236	0.0199525	0.432306	0.469928	18
cg26415516	IPCEF1	6	0.0234223	0.0234235	0.44452	0.458317	115
cg02613809		10	0.0594043	0.0593412	0.529476	0.534796	72
cg27369423	DKFZP434H168	16	0.0555819	0.0556086	0.458865	0.467056	447
cg06935464	TLR10	4	0.304787	0.302101	0.726148	0.717937	748
cg09444439	UBR2	6	0.010469	0.0105071	0.452624	0.464227	60
cg25414370	TTLL8	22	0.111091	0.111182	0.445488	0.428768	384
cg25414537	GAB2	11	0.0359598	0.0361777	0.586553	0.575408	29
cg06935856	DNAH2	17	0.00716232	0.00715942	0.43657	0.439515	26
cg16288354		18	0.00876553	0.00880481	0.475494	0.485376	61
cg25414597	T	6	0.00149506	0.00156353	0.497267	0.502555	6
cg16288562		5	0.0114868	0.011588	0.482251	0.473352	5
cg05070558	DACT2	6	0.0890231	0.0896728	0.554336	0.539752	212
cg16288579	FSCN1	7	0.00361362	0.00367716	0.587499	0.562973	6
cg16288865	TMEM170B	6	0.0104791	0.0105543	0.441803	0.481722	44
cg02613818	IGF1R	15	0.241383	0.241414	0.614766	0.590343	128
cg05070571	ATP11A	13	0.00289878	0.00290224	0.437823	0.443708	24
cg16288872	RAB7L1	1	0.0247022	0.024967	0.472653	0.448774	171
cg22410435		22	0.0678381	0.0671338	0.50649	0.493132	414
cg01804343	STX1A	7	0.0489725	0.0488524	0.556265	0.538411	34
cg01025838		12	0.0347424	0.0348024	0.44698	0.485388	57
cg00267156		2	0.00613785	0.0061734	0.455707	0.469414	10
cg05070626	SYT17	16	0.0104444	0.0104927	0.422951	0.43953	21
cg19152255		20	0.148541	0.148674	0.471819	0.441353	107
cg16289611	MMRN2	10	0.00885405	0.0089021	0.430641	0.435472	29
cg26415633	KLK1	19	0.0406928	0.0409215	0.547833	0.566611	67
cg09444531	ENPP2	8	0.0039396	0.00393869	0.468389	0.464821	23
cg06000610	PTPRN2	7	0.00530493	0.005424	0.438818	0.462288	60
cg06935967	STXBP5	6	0.019416	0.0195301	0.441291	0.45991	217
cg19152508	MKX	10	0.0154119	0.0154492	0.452436	0.464774	103
cg10356210	KCNK3	2	0.13168	0.131924	0.462446	0.482907	387
cg25414605	ATPGD1	11	0.00743105	0.00780583	0.49774	0.482127	77
cg23416439		4	0.0145603	0.0146166	0.436777	0.472567	60
cg27369542	HS3ST3B1	17	0.0197635	0.0197745	0.419615	0.433944	68
cg08554257	NOD2	16	0.023534	0.0234307	0.434464	0.408555	105
cg25414639		15	0.00395624	0.00389777	0.541948	0.530947	14
cg06935979	KIAA1383	1	0.626005	0.628595	0.481436	0.448228	504
cg04255268	ACCN4	2	0.00632694	0.0063556	0.534803	0.52641	7
cg15219933	TTK	6	0.00548492	0.00547519	0.452342	0.451713	18
cg23416752	CPZ	4	0.0638729	0.0639186	0.542337	0.510754	130
cg08554417	RPS21	20	0.020628	0.0205979	0.528952	0.519404	66
cg18137244	CHST12	7	0.0352118	0.0352584	0.427479	0.455156	136
cg19152770	LOC84740	4	0.0470699	0.0469189	0.539103	0.536002	209
cg00267286	C1QL3	10	0.0710388	0.0707419	0.706279	0.695643	489
cg15220048		3	0.00552065	0.00559441	0.460692	0.473617	51
cg06936155		1	0.0303392	0.0303919	0.454503	0.494564	109
cg23416994	SPO11	20	0.00309174	0.00310976	0.446124	0.463532	20
cg03399609	RASA3	13	0.0728685	0.0730669	0.503142	0.50882	306
cg14299483		14	0.074686	0.0748323	0.471358	0.45962	58
cg08554440		10	0.0684095	0.0689179	0.540901	0.528547	149
cg12419766	PTPRN2	7	0.13865	0.138787	0.404365	0.454799	234
cg24426208	TNXB	6	0.00231131	0.00243549	0.542787	0.526098	5
cg06936290		7	0.0199931	0.0200131	0.432333	0.441104	40
cg05071046		16	0.0103818	0.0105044	0.500624	0.473816	79
cg06936564		19	0.00671125	0.00667817	0.458279	0.436765	7
cg08554536		13	0.0156564	0.0156699	0.459329	0.460545	13
cg06000878	LOC399959	11	0.147336	0.147754	0.749806	0.751393	659
cg21236860	PMS2L4	7	0.038984	0.0395863	0.468931	0.460583	951
cg03399905	ANKRD34C	15	0.0117587	0.0117061	0.44417	0.441538	18
cg16289848	FRAS1	4	0.00748051	0.00752942	0.475304	0.464787	96
cg09444586	C19orf28	19	0.238614	0.239626	0.644387	0.626613	133
cg01025883	PRKCB	16	0.0944046	0.0925728	0.736293	0.711413	1043
cg00267296	TPP1	11	0.0204702	0.0205121	0.536175	0.55807	24
cg12419863	PLAGL1	6	0.0756634	0.0757589	0.403261	0.404644	169
cg10356759	IQSEC3	12	0.376482	0.376429	0.610678	0.621252	251
cg20156985		1	0.0343507	0.0346622	0.552226	0.53531	12
cg26416466	MEGF11	15	0.00515288	0.00517713	0.466464	0.499812	39
cg27370013	NTM	11	0.0266132	0.0266479	0.355936	0.381662	102
cg13409449	GATA3	10	0.00325605	0.00331519	0.49282	0.495617	3
cg06936631	SHANK1	19	0.0189871	0.0191128	0.527732	0.523054	13
cg15220605	HEXDC	17	0.00326888	0.00327684	0.481565	0.476067	12
cg01026009	CNPY1	7	0.0179502	0.0179717	0.430906	0.429776	8
cg25415932	OGG1	3	0.0901777	0.0903555	0.390065	0.455191	70
cg19153095	ZFPM2	8	0.0106268	0.0106679	0.459328	0.468294	104
cg06936647		11	0.00231296	0.00232995	0.459645	0.46927	8
cg20157314	SCARA5	8	0.0179543	0.0180001	0.437306	0.439726	36
cg17127956	SACS	13	0.0271459	0.0272448	0.404232	0.384993	198
cg19153133		2	0.00128374	0.00137264	0.454665	0.468409	101
cg12419932	KIAA0427	18	0.00609052	0.00611805	0.423763	0.413013	30
cg16289929		5	0.0278983	0.0279805	0.452432	0.420764	141
cg23417131		11	0.0131708	0.0132696	0.438799	0.419125	132
cg07739851	TTYH2	17	0.14305	0.14354	0.479174	0.496982	120
cg11326429	ARHGDIA	17	0.00492761	0.0049561	0.505162	0.511549	7
cg12420104	DMRT3	9	0.00965055	0.00973148	0.451232	0.465968	26
cg14299508		8	0.00216087	0.00222281	0.719267	0.683208	3
cg01804452		5	0.0806036	0.0805862	0.459877	0.456023	142
cg20157339	RRM2B	8	0.0945483	0.0945892	0.406025	0.409837	304
cg00267323	ANLN	7	0.101097	0.101315	0.260271	0.261644	70
cg19153828		2	0.327904	0.327761	0.344283	0.358333	382
cg12420209		1	0.0487229	0.0495169	0.534367	0.52071	191
cg06001519		13	0.094416	0.0954333	0.512193	0.478145	331
cg09444637	ARRDC4	15	0.0104206	0.0105229	0.465856	0.464613	38
cg07739927	LOC146880	17	0.0718376	0.0712438	0.612796	0.598452	54
cg15220914	GRK5	10	0.00312307	0.00316079	0.592429	0.58296	1
cg25415966	CABLES2	20	0.112599	0.112193	0.65706	0.665326	188
cg06936704		20	0.0362449	0.0362809	0.535283	0.528079	68
cg16290275		1	0.0384329	0.0383638	0.378652	0.372723	211
cg15221532	2024-03-10	17	0.0128277	0.0127829	0.565526	0.557747	31
cg04255616	SFRP1	8	0.0129002	0.0129587	0.497685	0.501344	43
cg21237418	RAB34	17	0.00630601	0.00637269	0.431238	0.428349	7
cg15221642		5	0.0024139	0.0024156	0.474021	0.47421	9
cg09444685	ADRA1B	5	0.015803	0.0158219	0.505653	0.505522	25
cg26416811	RFX6	6	0.0315794	0.0316096	0.413771	0.423682	229
cg01026233		2	0.0327465	0.0326948	0.510911	0.533589	22
cg06001524	STX8	17	0.099683	0.0996502	0.460465	0.430506	94
cg21237481		5	0.0174263	0.0175428	0.478863	0.476869	23
cg10356904		22	0.113714	0.115335	0.712912	0.701712	522
cg04255733	TSPAN9	12	0.396635	0.396862	0.562233	0.554839	332
cg05071383		14	0.108249	0.108276	0.515579	0.507234	378
cg01804664	CAMK2A	5	0.0532971	0.053562	0.437681	0.448797	29
cg23417306	CWC22	2	0.00512287	0.00525849	0.398986	0.422314	334
cg18137704	CECR6	22	0.155328	0.155265	0.588353	0.563593	113
cg07740071	PPP2R2C	4	0.0138092	0.0139289	0.41498	0.429984	53
cg24426232		17	0.421068	0.42145	0.4369	0.45237	425
cg01026256	VWA5B2	3	0.286358	0.286067	0.48648	0.498805	310
cg25416125	DGKA	12	0.0112817	0.0113782	0.566997	0.60443	3
cg06937068	PCDHB18	5	0.0239649	0.0241869	0.42133	0.44413	87
cg21237687	ALOX12	17	0.579672	0.5793	0.430672	0.418311	181
cg27370248	RAB27A	15	0.046293	0.0463317	0.481166	0.465825	68
cg24426405	AGR2	7	0.00652459	0.00650847	0.457092	0.454235	20
cg20157577	STRADA	17	0.0218921	0.0218738	0.444626	0.472097	401
cg09445472	ITIH5	10	0.431885	0.431646	0.483732	0.490162	336
cg01026300	CBFA2T3	16	0.0062495	0.00628649	0.631442	0.613872	7
cg15222091	CCR6	6	0.0656351	0.0654427	0.520638	0.516187	474
cg21237749	DLGAP2	8	0.0220737	0.022139	0.524112	0.515246	100
cg09445803	LOC283999	17	0.060544	0.0606771	0.460881	0.453194	168
cg05071493	VPS16	20	0.0575184	0.0578087	0.504978	0.524631	223
cg02613917	DHX15	4	0.00314048	0.00319099	0.460051	0.463386	16
cg19154438	CKM	19	0.0311966	0.0313231	0.447649	0.458736	35
cg23417523	ADPRHL1	13	0.010821	0.0108066	0.454554	0.453099	32
cg25416319		17	0.105483	0.105457	0.406062	0.426173	193
cg19154774	EXOC4	7	0.152819	0.153105	0.531078	0.542319	412
cg26416981	NINJ2	12	0.267794	0.267755	0.67449	0.652939	248
cg12420755		17	0.0232049	0.0233367	0.45914	0.466507	145
cg25416334		5	0.0623577	0.062678	0.483035	0.50005	124
cg25416372	S1PR5	19	0.0495759	0.0496421	0.452122	0.419683	122
cg12420900	TACC2	10	0.18811	0.110264	0.507431	0.748417	130
cg26417554	RPUSD3	3	0.0296867	0.0298497	0.470748	0.44817	44
cg15222329		5	0.00863678	0.00867362	0.429921	0.443815	44
cg25416582		5	0.25623	0.25682	0.42017	0.457618	158
cg01804827	PRRC1	5	0.0269474	0.0270362	0.467571	0.474955	165
cg26417642	KCNQ1	11	0.001	0.001	0.451559	0.472138	54
cg05071677	OR2V2	5	0.0322199	0.0322471	0.495004	0.488856	137
cg18138036	PPP2R2D	10	0.00105528	0.00133706	0.461112	0.489995	98
cg27370261	HNRNPAB	5	0.0121076	0.0120447	0.431084	0.433833	30
cg24426778	BRSK1	19	0.00774252	0.00789366	0.43226	0.450218	66
cg00267596		17	0.00391377	0.00395595	0.49279	0.498454	8
cg12420948	KIFC1	6	0.0050245	0.00516344	0.456324	0.488075	37
cg07740110	TRPV3	17	0.16264	0.162825	0.63502	0.618868	163
cg25416719	ATXN7L1	7	0.00633132	0.00633175	0.569932	0.512712	6
cg15222563	TRAPPC5	19	0.00299436	0.00301184	0.458231	0.426103	23
cg20157873		7	0.270014	0.206251	0.509113	0.600683	445
cg08554554	ARFRP1	20	0.029806	0.0297739	0.516839	0.511713	88
cg12421110	C13orf15	13	0.00854971	0.00857695	0.42006	0.446332	56
cg24427089	ADAMTS14	10	0.204659	0.205284	0.596791	0.571106	487
cg13409645	COX6B2	19	0.00465247	0.00469703	0.522384	0.510036	3
cg10357314		11	0.323081	0.322789	0.553865	0.542125	478
cg20158248	ABCC1	16	0.332686	0.333175	0.481628	0.474926	201
cg14299931	ARHGEF7	13	0.0200911	0.0201909	0.435725	0.468626	80
cg12421138		5	0.0371564	0.0372738	0.428401	0.450674	292
cg17128184	ARID1B	6	0.0160886	0.0161623	0.570991	0.542909	4
cg22410724		21	0.238422	0.238649	0.652798	0.632852	246
cg06937207		17	0.214082	0.214925	0.476757	0.485431	194
cg23417875	MAP4K4	2	0.0248273	0.0249785	0.423849	0.412178	167
cg14299940	PHYHD1	9	0.0100955	0.0101783	0.472314	0.47067	75
cg13409704		22	0.121266	0.121317	0.524652	0.526836	417
cg06937351	ARHGEF10	8	0.223296	0.223089	0.30899	0.34318	173
cg12421602		5	0.0669079	0.0673193	0.400308	0.407541	132
cg25417405	SLC27A2	15	0.023459	0.0234572	0.39718	0.43315	179
cg13410000	BLM	15	0.0733784	0.0733028	0.516259	0.524329	162
cg06937357	PACS2	14	0.125283	0.124711	0.525035	0.523028	185
cg01026373		5	0.0616201	0.0615154	0.509742	0.519427	421
cg11326613	CCDC107	9	0.00696674	0.00703086	0.465682	0.474574	15
cg16290515		4	0.0134419	0.0134394	0.42819	0.433457	152
cg26417985	RRBP1	20	0.192134	0.191988	0.439616	0.432913	268
cg04255756	TMTC4	13	0.00132504	0.00140925	0.453623	0.498247	30
cg15222899		18	0.0176524	0.0177213	0.413613	0.441705	8
cg20158671	SSC5D	19	0.0550282	0.0551724	0.54298	0.539431	66
cg18138167		10	0.20417	0.204161	0.43574	0.439463	172
cg21237861	PARD6G	18	0.12632	0.126467	0.661907	0.649575	561
cg06937409	TTC7B	14	0.104128	0.10421	0.478987	0.470826	212
cg24427243	TNFRSF8	1	0.00379568	0.00384934	0.472607	0.494492	10
cg20158796	GPR133	12	0.0165281	0.0164515	0.407044	0.403957	67
cg26418137		6	0.0142658	0.0144367	0.466356	0.485258	215
cg08554603	C7orf58	7	0.0297834	0.0298283	0.441935	0.444718	259
cg24427302		17	0.026751	0.0268283	0.427977	0.427178	47
cg26418160		11	0.0175911	0.017717	0.455228	0.488397	26
cg14300048	APBA1	9	0.00258525	0.00266878	0.669658	0.633721	4
cg12421819	CENPQ	6	0.00314995	0.00320338	0.613063	0.583885	3
cg27370461	PPP2R1B	11	0.00883939	0.00890053	0.459373	0.477389	53
cg01026383	HLA-DMB	6	0.0069118	0.00698276	0.785017	0.740801	2
cg16290689	C13orf26	13	0.294903	0.294988	0.407905	0.392756	257
cg25417529	KANK2	19	0.0386921	0.0387076	0.527596	0.511459	98
cg01026503		20	0.0658692	0.0658483	0.422721	0.403499	52
cg21237959		14	0.00861013	0.00862284	0.443732	0.45193	26
cg18138580		7	0.109594	0.110857	0.627338	0.611986	401
cg17128237		11	0.00224339	0.00225279	0.591517	0.56526	2
cg10358212	ATMIN	16	0.0940081	0.0941811	0.546455	0.535799	423
cg02613937	TOMM40	19	0.0103647	0.0102707	0.622511	0.570927	6
cg20158867	DLC1	8	0.0020266	0.00205509	0.467673	0.471542	17
cg06937548	PDHX	11	0.162167	0.155857	0.707336	0.657184	1077
cg12421966		2	0.00455629	0.00463129	0.486244	0.519621	13
cg05072008	FIGNL1	7	0.0144236	0.0144025	0.436366	0.450456	52
cg11326628	PLXDC1	17	0.148378	0.148269	0.630883	0.615807	254
cg09446254		2	0.0119033	0.01203	0.542085	0.500223	41
cg22410750	PTPRZ1	7	0.00920037	0.0091785	0.484521	0.503868	75
cg04255770	TAP2	6	0.00963929	0.00963427	0.472997	0.49123	230
cg06937595		1	0.0164381	0.0164792	0.484482	0.478786	47
cg26418507	CALCOCO1	12	0.00372846	0.00377278	0.467723	0.47342	6
cg08554860	SORCS2	4	0.0886143	0.0885402	0.500733	0.48921	160
cg09446329	CPSF6	12	0.0266856	0.0268612	0.455443	0.469944	133
cg17128308	STX18	4	0.0166255	0.0166738	0.42744	0.44492	120
cg26418589		6	0.0227724	0.0228342	0.508881	0.510962	107
cg09446806		2	0.00180593	0.00184591	0.492937	0.488697	7
cg06001786	CCNJL	5	0.0431725	0.043067	0.391118	0.416579	75
cg26418770	HS3ST3B1	17	0.144522	0.144706	0.400268	0.402642	166
cg08555160	CHTF8	16	0.0268949	0.0270053	0.421709	0.445559	241
cg24427504		12	0.0131012	0.0132389	0.46743	0.479722	315
cg20159095	PTPRN2	7	0.0214509	0.0214165	0.457669	0.464234	108
cg15223102	ANKRD27	19	0.001	0.00100031	0.373572	0.405488	8
cg08555556	PACRG	6	0.0211808	0.0210802	0.525449	0.523455	33
cg01026661	FAM173B	5	0.011382	0.0114107	0.43884	0.461714	32
cg18138826	CDC5L	6	0.157967	0.157911	0.530123	0.495762	213
cg25417766		19	0.0944212	0.095107	0.617729	0.583444	240
cg16291069	CHRNA2	8	0.00514258	0.00516913	0.422503	0.434942	6
cg14300161		6	0.00259029	0.00259295	0.450176	0.494304	6
cg02614024		15	0.120753	0.120941	0.560461	0.582428	85
cg05072100	LYNX1	8	0.130016	0.134883	0.649414	0.647102	911
cg16291589	LRRN4	20	0.0946035	0.0945677	0.529426	0.512979	177
cg13410437	OR5P2	11	0.00193834	0.00211838	0.43795	0.44547	257
cg21238284		8	0.777855	0.777899	0.577589	0.573702	506
cg18138842	PDE6B	4	0.0113232	0.0114995	0.580627	0.563726	27
cg26418881	LOC619207	10	0.0410233	0.0409572	0.553248	0.564475	87
cg22410826		13	0.0674054	0.067587	0.416499	0.451694	208
cg20159152	C17orf100	17	0.0883963	0.0885719	0.534347	0.534666	147
cg10358623		11	0.0174463	0.0175294	0.420677	0.456981	129
cg06937717		7	0.0944559	0.0945521	0.607512	0.583156	121
cg18139178	KNDC1	10	0.0792952	0.0783118	0.688193	0.687823	137
cg03400060	BHMT2	5	0.0392913	0.0582262	0.696849	0.672579	775
cg06937829	C11orf35	11	0.00301889	0.0030501	0.541717	0.55094	3
cg09447182		16	0.171696	0.172289	0.457225	0.46389	288
cg13410764		9	0.412326	0.411379	0.731242	0.734424	216
cg14300334	SENP8	15	0.00289727	0.00294755	0.707234	0.663505	2
cg12422351		1	0.0405065	0.0406603	0.494712	0.483116	134
cg06937832	FAM19A5	22	0.105669	0.105535	0.554524	0.569174	254
cg12422704	ABR	17	0.0859597	0.0857454	0.59813	0.589976	69
cg03400139	NAV1	1	0.367003	0.366536	0.437429	0.470816	313
cg14300531		11	0.001	0.00106077	0.465554	0.472451	8
cg04255879		2	0.0739238	0.0737007	0.457146	0.514732	130
cg23418465		3	0.0173866	0.0173871	0.451225	0.416008	69
cg02614080	TMTC3	12	0.00265124	0.0026807	0.478824	0.476056	38
cg14300559	LOC283174	11	0.00150908	0.00159812	0.548465	0.536074	5
cg13410877	NEDD4L	18	0.0188187	0.0188783	0.454721	0.448922	128
cg27370573	PPAP2C	19	0.115717	0.115675	0.690894	0.652746	68
cg15223157	CHEK1	11	0.00780827	0.00781023	0.498731	0.491201	24
cg01805282	EYA4	6	0.0140889	0.0141075	0.434199	0.456242	279
cg19156231	SCN8A	12	0.00927325	0.00927912	0.477032	0.492242	14
cg16291657	MIR148A	7	0.00440856	0.00447374	0.442471	0.453385	89
cg26419426	SLC25A46	5	0.0164351	0.0165618	0.556727	0.534598	132
cg07740306	NFATC1	18	0.0159878	0.0160852	0.403334	0.398301	163
cg22411068	ROPN1L	5	0.00670708	0.00671568	0.557357	0.532359	3
cg13411038	SLC9A2	2	0.012217	0.0122901	0.418811	0.436676	54
cg22411207	MOS	8	0.00283359	0.00285021	0.449695	0.463116	100
cg18139195	TMEM200C	18	0.00233546	0.00241082	0.559072	0.549556	4
cg14300636	BOLA3	2	0.0114542	0.0114968	0.477589	0.503415	29
cg07740525	KIF12	9	0.199531	0.199882	0.490168	0.492287	170
cg22411472	SH3RF3	2	0.00126394	0.00151419	0.354819	0.357581	345
cg23418510	PRTFDC1	10	0.00908741	0.00909895	0.435073	0.442483	22
cg25417842	AGAP3	7	0.233597	0.242005	0.76814	0.761961	352
cg14300637		19	0.00284345	0.00287296	0.758402	0.701044	2
cg19156483	FIGN	2	0.001	0.00102556	0.444715	0.441496	8
cg21238376	RPTOR	17	0.00507108	0.00511397	0.462221	0.485688	34
cg07740599	RAB11FIP3	16	0.633985	0.636247	0.705317	0.666147	542
cg06002066	ITGA6	2	0.00102681	0.0011642	0.428091	0.421762	95
cg22412680		13	0.0252792	0.0253271	0.444331	0.460235	143
cg26419477	RPTOR	17	0.0245396	0.0244931	0.428057	0.418966	63
cg02614372	NXPH1	7	0.00523271	0.00532566	0.446984	0.465085	78
cg09447578	DNAH11	7	0.0359419	0.0359587	0.466506	0.456784	198
cg13411229	SLURP1	8	0.0393946	0.0393946	0.514542	0.531627	269
cg07741016	VTRNA1-3	5	0.0148124	0.0148743	0.466035	0.467715	270
cg24427895		11	0.0022244	0.00226137	0.488216	0.500412	10
cg16291699		13	0.00197644	0.00198741	0.480354	0.495501	13
cg18139256		15	0.410146	0.409967	0.503775	0.503336	229
cg06937927		8	0.0197374	0.0198271	0.418282	0.396159	30
cg12422761	MTG1	10	0.0154453	0.0155681	0.542348	0.517034	47
cg20159687		2	0.00412401	0.00420584	0.514142	0.560532	3
cg01805469	ZNF410	14	0.034957	0.0348715	0.489718	0.491941	503
cg07741184		6	0.546706	0.540677	0.693587	0.688332	527
cg06937939		10	0.362518	0.362631	0.69983	0.696721	462
cg08555866		16	0.0553692	0.0555244	0.522481	0.547244	61
cg18139273	ADAP1	7	0.0229705	0.0230367	0.376723	0.371508	264
cg17128799	PANK4	1	0.0084923	0.00852405	0.494959	0.49032	18
cg10358954	TNPO1	5	0.00128032	0.0013771	0.472963	0.471466	11
cg08555912	MYL5	4	0.0594512	0.0596611	0.510974	0.50068	290
cg24427915		6	0.186681	0.18685	0.504057	0.48385	522
cg06002197	CENPN	16	0.142142	0.142388	0.491951	0.499491	421
cg23418968		2	0.0182154	0.0182323	0.522441	0.507024	53
cg05072547	GPRC5B	16	0.0157296	0.0158154	0.424889	0.434817	160
cg16292085		3	0.0368198	0.0368687	0.430019	0.414021	205
cg07741992		8	0.0414252	0.0414849	0.424238	0.441601	237
cg09447621	B3GAT1	11	0.0195304	0.0195158	0.426347	0.4385	82
cg04255937	SETD1B	12	0.0323224	0.0323082	0.410472	0.451535	168
cg21238440		7	0.0397299	0.0406183	0.570698	0.56617	1130
cg11327054	FXC1	11	0.00719441	0.00728547	0.469671	0.483836	37
cg08555924	DSG3	18	0.0175901	0.0176271	0.476155	0.451932	57
cg26419656	KLF12	13	0.0258419	0.0257641	0.538687	0.555814	27
cg07742235		11	0.0104739	0.0104348	0.423607	0.404318	55
cg21238457	WNT11	11	0.00446601	0.00453144	0.571456	0.570788	2
cg23419447	HCCA2	11	0.0308071	0.0308626	0.456052	0.456422	205
cg08556107	AHRR	5	0.0128376	0.012862	0.473609	0.462032	56
cg07742492	LRP5	11	0.00376611	0.00380398	0.445805	0.477284	27
cg03400274	IFT140	16	0.00349391	0.00352508	0.47415	0.502174	8
cg09447658	ACAD9	3	0.00743241	0.00748216	0.45972	0.461407	26
cg07742718	ALDOA	16	0.0450148	0.0450601	0.456954	0.455307	94
cg27370696	AGPAT1	6	0.00131477	0.00145492	0.523563	0.507561	4
cg07742842	DMXL1	5	0.111696	0.112158	0.571326	0.553888	59
cg02614525	BCAR1	16	0.0132727	0.0134116	0.487827	0.479359	76
cg07742976	DDX51	12	0.0371869	0.0373845	0.438833	0.450095	124
cg07743117		5	0.0376637	0.037669	0.587988	0.560293	94
cg01027010		16	0.0607303	0.0608675	0.4599	0.459854	425
cg17128833	TRPC2	11	0.0725819	0.0728037	0.50431	0.54294	115
cg19157327		17	0.033551	0.0336167	0.449812	0.446196	271
cg12422844	SH3TC1	4	0.0140646	0.014186	0.468948	0.468948	37
cg24428002	C17orf49	17	0.0252171	0.0253314	0.522133	0.513655	8
cg11327235	TAS2R5	7	0.00168872	0.00174138	0.437697	0.448929	163
cg24428040	C17orf28	17	0.00206477	0.00212957	0.534802	0.52035	4
cg21238609	RARA	17	0.0243957	0.0243408	0.442934	0.455827	226
cg18140558	C18orf22	18	0.166561	0.166853	0.720379	0.702828	546
cg01805856	TTC13	1	0.0374329	0.0377875	0.532234	0.536888	167
cg15223275	CSTF1	20	0.0406605	0.0408275	0.505847	0.497961	28
cg23419635		4	0.00688999	0.00691324	0.444075	0.437312	26
cg16292132	NHSL1	6	0.0382898	0.0386513	0.47872	0.485859	117
cg26419659	FAM134B	5	0.00701351	0.00702769	0.519497	0.510304	19
cg23419756		13	0.021253	0.0213039	0.439998	0.436547	174
cg06938101	YAF2	12	0.0371037	0.0372639	0.560249	0.523713	57
cg26419676		1	0.00976466	0.00985834	0.617888	0.621659	8
cg12423344	AES	19	0.00523113	0.00529638	0.531375	0.531638	3
cg23419813	MTHFD1	14	0.00511615	0.00521701	0.453924	0.450757	63
cg06938406	COX6A1	12	0.00216793	0.002217	0.502727	0.47766	7
cg01027151		9	0.0323542	0.0323496	0.498306	0.500771	73
cg23420286	BMP7	20	0.0125375	0.0125243	0.455007	0.478223	39
cg14301048	APOL6	22	0.0294066	0.0294154	0.477712	0.486058	88
cg12423473	SQRDL	15	0.00232163	0.00235071	0.593207	0.590685	1
cg17128947	CPLX1	4	0.089217	0.0892295	0.349062	0.332012	336
cg06938601	TCERG1L	10	0.271819	0.271798	0.446405	0.453593	204
cg22412741	GLTSCR1	19	0.0316201	0.0315126	0.489239	0.523435	69
cg21238619	GAA	17	0.429412	0.429877	0.736163	0.726313	399
cg06938699	MUC6	11	0.0118244	0.0119694	0.481784	0.508762	20
cg01027405	IL7R	5	0.00144669	0.00150932	0.452947	0.446585	14
cg19157329		1	0.0546352	0.0549612	0.427614	0.469465	140
cg25418001	GNAI1	7	0.0767816	0.0757578	0.721401	0.709471	408
cg01027411	ZNF296	19	0.0594115	0.0594178	0.731886	0.68272	2
cg20160197	CTBP1	4	0.0488279	0.0491065	0.587764	0.574602	217
cg19157736		1	0.00169683	0.00175392	0.517503	0.499255	4
cg03400317	TCEB3	1	0.0715005	0.0712613	0.453852	0.460049	505
cg08556541	SPTBN1	2	0.00206816	0.00209739	0.471804	0.489974	13
cg21238818	GAL3ST3	11	0.0379675	0.0379802	0.427204	0.441157	107
cg23420841	ATP6V1C1	8	0.110511	0.110624	0.469671	0.492241	316
cg07743702		11	0.238301	0.238616	0.466443	0.48987	224
cg16292333	MAPKAPK2	1	0.0263993	0.0264529	0.517402	0.492414	12
cg19157842	PITPNM3	17	0.0463283	0.046188	0.527717	0.53563	196
cg17129017		19	0.00242174	0.00243675	0.463279	0.475676	12
cg07743730		13	0.0216145	0.021663	0.44498	0.468647	27
cg10358981		13	0.128103	0.128704	0.48243	0.470735	574
cg13411373		11	0.0233053	0.0235244	0.444268	0.417396	145
cg26419728		11	0.00530554	0.00530292	0.496455	0.503697	24
cg17129388	NGFR	17	0.0115067	0.0115982	0.514396	0.511312	13
cg11327659	RARRES2	7	0.14392	0.139148	0.663904	0.613873	170
cg18140824	MASP1	3	0.00845278	0.00849502	0.437693	0.441164	80
cg16292343	ZC3H3	8	0.0349409	0.0349709	0.449605	0.461828	166
cg22412850	AMZ1	7	0.00376518	0.00389765	0.407185	0.408645	230
cg07743805		10	0.0179834	0.0179694	0.413866	0.398433	183
cg19157853		11	0.0845565	0.0846848	0.488395	0.517823	153
cg02614549	AFAP1	4	0.0159159	0.0159384	0.429816	0.452197	194
cg17129764	MMP17	12	0.0721631	0.0720102	0.644176	0.639849	600
cg06938878	CALCB	11	0.0394693	0.0395956	0.480391	0.453124	163
cg04256065	TNRC6C	17	0.0317394	0.0318343	0.484399	0.465927	70
cg04256238	P2RX2	12	0.0317963	0.0319894	0.493847	0.502648	225
cg08556718	LRRN1	3	0.121382	0.121358	0.483835	0.488247	453
cg26419869	C1orf14	1	0.0137193	0.0138753	0.475264	0.458883	111
cg10359006	ARRB1	11	0.0297192	0.0297843	0.486031	0.493689	93
cg14301165	ZNF28	19	0.241264	0.241396	0.454667	0.480153	307
cg19158754		11	0.0165734	0.0166247	0.477941	0.474955	21
cg20160695		6	0.0088984	0.00897829	0.415187	0.437487	56
cg10359143	EPHA6	3	0.00511142	0.0051642	0.58481	0.560474	9
cg16292768	CLU	8	0.00802743	0.00804184	0.386444	0.398013	102
cg22413209	FBLN7	2	0.00812196	0.00811453	0.402692	0.433684	65
cg07744116		5	0.00931928	0.00927383	0.473412	0.454018	18
cg18141386		14	0.0119186	0.0119566	0.449615	0.436355	140
cg06939061	RCOR3	1	0.0107525	0.0108115	0.445561	0.458903	159
cg23421023	ZMAT4	8	0.0190324	0.019038	0.439599	0.464193	71
cg10359157	DLEU7	13	0.134237	0.134521	0.514145	0.524577	155
cg16293069	CHST1	11	0.0204039	0.0204537	0.489097	0.529518	71
cg11328127	SIGIRR	11	0.36645	0.365965	0.679411	0.658915	380
cg09447749		15	0.0132167	0.0132178	0.435234	0.407426	139
cg06002638	ACACB	12	0.0326637	0.0327717	0.382387	0.383791	112
cg26419883	TRPM5	11	0.131272	0.131235	0.470877	0.464215	61
cg06002683	DPP6	7	0.00562718	0.00571149	0.538724	0.582358	18
cg03400437	IMPACT	18	0.0152598	0.0153323	0.479279	0.481735	83
cg11328303	GAD2	10	0.00659373	0.00664425	0.472944	0.467656	9
cg06939447	TP73	1	0.00176783	0.00181194	0.519164	0.530798	5
cg13411522	COL9A3	20	0.0550482	0.0551871	0.594569	0.563493	50
cg16293369		1	0.001	0.0010092	0.523232	0.509232	3
cg17129943	MIR516B1	19	0.346858	0.347512	0.529142	0.52012	113
cg27371125		11	0.20589	0.205502	0.565299	0.55146	391
cg21239179		6	0.0423687	0.0423532	0.459696	0.464874	220
cg16293484	2024-09-09	17	0.0304056	0.0305753	0.446792	0.447506	85
cg13411656	ZBTB38	3	0.114803	0.115077	0.493011	0.479464	228
cg23421114		10	0.00803697	0.00798477	0.438041	0.431592	28
cg18141622		2	0.0747965	0.0750658	0.452585	0.4403	236
cg01806170		1	0.00630155	0.00635354	0.472416	0.458379	7
cg09448450	INTS1	7	0.00890476	0.008949	0.544832	0.543504	25
cg16293569	KCNQ1	11	0.00145914	0.00154935	0.515551	0.501451	5
cg22413938		14	0.0111071	0.0113153	0.461932	0.427389	92
cg04256345	C10orf82	10	0.0840558	0.0839837	0.418171	0.457602	188
cg27372162	MEGF10	5	0.0338609	0.0338953	0.395224	0.412854	270
cg17130457		12	0.042854	0.0429841	0.574888	0.559134	38
cg24428232	MIR921	1	0.0156938	0.015808	0.468509	0.512691	31
cg20160996	FERMT3	11	0.00243423	0.00246295	0.476329	0.481562	28
cg21239227	MYT1L	2	0.015945	0.0160139	0.452164	0.479298	150
cg24428325		6	0.00969913	0.00977182	0.465911	0.484413	9
cg16293639		13	0.238912	0.238901	0.504524	0.459909	263
cg06939451	SSBP2	5	0.186914	0.187357	0.476602	0.495372	322
cg19159365	TCTEX1D1	1	0.356809	0.357354	0.783717	0.759893	817
cg08556772	COL4A2	13	0.0817259	0.0816011	0.439426	0.441201	194
cg11328661		11	0.0163279	0.0166993	0.492487	0.499173	23
cg18141646	KIF26B	1	0.357032	0.356981	0.446057	0.443684	200
cg25418748	RUFY1	5	0.0549028	0.0547441	0.56389	0.565452	163
cg17130481	ANGPT4	20	0.00639349	0.00639795	0.544786	0.497918	9
cg27372452		15	0.0189094	0.0188865	0.475893	0.502347	51
cg26420013	NSUN2	5	0.176093	0.176044	0.414886	0.432056	282
cg19159404	BAIAP2	17	0.162301	0.163138	0.528839	0.506374	257
cg07744166	WASF3	13	0.0406198	0.0407854	0.429719	0.439862	133
cg01027739	DOLPP1	9	0.0107733	0.010808	0.772526	0.719858	3
cg27373371	STK32A	5	0.00482281	0.00485114	0.491938	0.495295	12
cg01806192	GXYLT2	3	0.142122	0.141744	0.692671	0.663193	204
cg19159527		7	0.0388272	0.0387543	0.364136	0.384764	112
cg27373390	LRRFIP2	3	0.00113972	0.00124115	0.435623	0.433077	220
cg22414151	CBL	11	0.0537155	0.0538307	0.516086	0.510432	55
cg24428372		2	0.245811	0.245429	0.522432	0.533623	291
cg19159759	CRYL1	13	0.0203036	0.0203239	0.43798	0.454796	75
cg20161089	IFI27	14	0.0117121	0.0118145	0.460405	0.478448	43
cg21239436	PALM2	9	0.0209101	0.0209245	0.477457	0.509368	67
cg23421347	LOC100188947	10	0.001	0.00100597	0.484182	0.457777	15
cg01806295	RGNEF	5	0.00606705	0.00608047	0.44482	0.457936	19
cg27373591	CBLN2	18	0.0411819	0.0413318	0.442422	0.451458	106
cg06939793		11	0.0252677	0.0252186	0.519657	0.520588	17
cg11328885	TSNARE1	8	0.0685347	0.0685286	0.430064	0.440545	483
cg21239439	WDR27	6	0.0304204	0.0305126	0.381862	0.390926	596
cg12423658	CARS2	13	0.0673083	0.0669224	0.581141	0.59191	247
cg22414192	KCNG1	20	0.0451948	0.0452913	0.511563	0.563662	39
cg04256466	PALLD	4	0.0597686	0.059663	0.50633	0.516948	270
cg19159961	PADI4	1	0.202983	0.202108	0.524237	0.539686	314
cg22414262	MIR802	21	0.0728717	0.0737274	0.475009	0.46149	545
cg17130486		12	0.00210178	0.00213583	0.533981	0.518845	3
cg22414525		8	0.0272247	0.027205	0.429877	0.425854	112
cg09448616		7	0.00276915	0.00276613	0.592077	0.533459	3
cg00268185	MYLK	3	0.0364332	0.0364441	0.424444	0.401344	257
cg15223726		17	0.195228	0.195267	0.378252	0.393757	264
cg25419523	FAM65B	6	0.0678192	0.0677688	0.365214	0.364766	149
cg27374026	FABP6	5	0.0169159	0.0168662	0.455349	0.483218	148
cg16293656	FGF17	8	0.0449301	0.0451833	0.603032	0.577686	80
cg10359230	ZNF331	19	0.162478	0.162407	0.557144	0.534798	393
cg02615214		16	0.00317516	0.0031835	0.458705	0.478987	109
cg25419914	ZNF772	19	0.00750982	0.00749086	0.476169	0.462296	63
cg08557029	TAP2	6	0.0082897	0.00827902	0.497878	0.482998	14
cg25419928	ITPR3	6	0.00329434	0.00335974	0.493932	0.505086	7
cg06939852		16	0.155182	0.15567	0.704053	0.696942	378
cg13411789	GCNT2	6	0.0910949	0.0906126	0.468722	0.501284	196
cg18141744	ANO1	11	0.00389543	0.00391551	0.455537	0.457393	19
cg16293835		8	0.151483	0.136443	0.468302	0.431057	385
cg09448677	SHANK2	11	0.0205317	0.0205478	0.44342	0.43481	32
cg23422036	TMEM106B	7	0.0239339	0.0240138	0.428632	0.448254	580
cg04256516	C9orf156	9	0.0729619	0.0719634	0.493136	0.503022	322
cg11328898	NTM	11	0.0364583	0.0363542	0.423889	0.465265	135
cg19159964	C17orf54	17	0.0229221	0.0229631	0.589469	0.584347	17
cg16293853	NLRP6	11	0.0272455	0.0273065	0.489719	0.487265	53
cg11329090	ZC3H3	8	0.0444068	0.0446412	0.377182	0.405177	25
cg10359291	JOSD2	19	0.0204826	0.0206206	0.432219	0.429854	75
cg25420230	CLUL1	18	0.0416693	0.0417436	0.361081	0.383341	26
cg08557180	MYADML	2	0.13031	0.130249	0.507352	0.528565	215
cg20161095		1	0.0446403	0.0445975	0.459185	0.496569	518
cg13411813		13	0.001	0.00110161	0.457089	0.457045	17
cg19160053	SEMA7A	15	0.00892516	0.00899734	0.515655	0.489789	18
cg21239511	C7orf50	7	0.404231	0.405245	0.670721	0.65793	670
cg06940112		16	0.0146412	0.0147754	0.662064	0.628634	2
cg06003169	NFKB1	4	0.00748446	0.00752061	0.457063	0.468819	84
cg15223781	FER	5	0.001	0.00101377	0.436277	0.444198	7
cg07744449	PPARGC1A	4	0.0640402	0.064145	0.408205	0.406726	206
cg19160209	C11orf73	11	0.00792551	0.00800263	0.450968	0.477	12
cg13411823		13	0.00292242	0.00297747	0.459679	0.481994	62
cg20161132	HGS	17	0.00830869	0.00831126	0.455521	0.452029	166
cg06940127	SERPINF1	17	0.245821	0.245569	0.587569	0.582767	280
cg18141830	SLC35D3	6	0.00244441	0.00248962	0.442763	0.477547	32
cg16293983	PVALB	22	0.12377	0.12404	0.480733	0.469901	138
cg10359332	AKAP6	14	0.0652404	0.0654746	0.429388	0.396868	206
cg00268685	CHST14	15	0.0693506	0.0699181	0.503203	0.499833	145
cg11329129	EPS8L2	11	0.119858	0.1199	0.45145	0.47236	174
cg26420391	C1orf68	1	0.00364179	0.00365491	0.456035	0.496129	45
cg10359460		8	0.0101204	0.0102321	0.489929	0.463042	35
cg08557188	ATP11A	13	0.166107	0.165966	0.569906	0.579592	245
cg18141902		1	0.0172732	0.0173872	0.658857	0.655031	10
cg03400443		2	0.124759	0.125099	0.417707	0.456473	107
cg02615561		5	0.00409242	0.00410853	0.455885	0.43617	61
cg15224307	C7orf50	7	0.00257783	0.00260214	0.483983	0.500894	7
cg22416002	RPL3	22	0.00822595	0.00824881	0.42507	0.440604	67
cg17130504	LZTS2	10	0.223432	0.223128	0.478372	0.454874	168
cg09448880	PGLYRP3	1	0.0269531	0.0276785	0.636548	0.581182	95
cg10359727		3	0.00332928	0.00337815	0.441725	0.433928	27
cg20161190	NTM	11	0.0146564	0.014745	0.411192	0.399554	50
cg25420253		18	0.0252709	0.0252138	0.528033	0.545459	59
cg19160520	ITPKB	1	0.0029114	0.00297132	0.486492	0.491603	11
cg11329678		5	0.425453	0.425916	0.617665	0.609927	267
cg27374508	ITGA9	3	0.00668042	0.00671835	0.460099	0.457188	37
cg01027937	RASSF6	4	0.0010527	0.001216	0.593146	0.560439	2
cg21239940	PREX2	8	0.0492478	0.0493028	0.459564	0.487848	211
cg08557393	DOK4	16	0.001	0.001	0.420454	0.464835	35
cg23422109		4	0.00706776	0.00713513	0.590409	0.568887	6
cg01806508	TOLLIP	11	0.0466896	0.0468311	0.387333	0.4009	55
cg23422170	C2orf48	2	0.259796	0.260163	0.532955	0.544931	302
cg03400623		1	0.0738579	0.0744388	0.571624	0.563433	159
cg01806520		8	0.00806724	0.00809618	0.465838	0.443889	63
cg20161772	TADA1	1	0.00945332	0.00947004	0.400038	0.42189	121
cg19160624		12	0.216076	0.21608	0.476722	0.467226	177
cg23422361	CALY	10	0.0257622	0.0258418	0.449787	0.452097	152
cg26420724		6	0.163905	0.164277	0.389393	0.434294	125
cg19160629	SIK3	11	0.00431801	0.00434213	0.469636	0.475072	21
cg16294152	AHRR	5	0.398712	0.399029	0.622759	0.592697	364
cg01806713	MAN2A1	5	0.00127721	0.00137786	0.464821	0.446254	68
cg27374758		3	0.00172505	0.00175265	0.47309	0.459535	21
cg19160754	TMEM222	1	0.0793156	0.0795211	0.530207	0.520162	84
cg12423935	POU6F2	7	0.0334816	0.0334354	0.361566	0.393671	147
cg26420795		21	0.372135	0.373049	0.631572	0.617044	538
cg23422463		5	0.0550494	0.0550473	0.473323	0.488544	72
cg22416021	BRD1	22	0.133676	0.134717	0.560162	0.553554	353
cg19160958	TADA2A	17	0.00358316	0.00360633	0.466669	0.44999	46
cg07744536		3	0.0446895	0.04474	0.385593	0.40913	56
cg00268744	PLA2G15	16	0.0030423	0.00300491	0.440348	0.458574	235
cg12424293	NFATC1	18	0.0790121	0.0789626	0.525664	0.520267	80
cg05072995	SYS1-DBNDD2	20	0.00319974	0.00323033	0.469561	0.515696	45
cg17130544		2	0.0140024	0.0140292	0.41559	0.434397	276
cg14301348	LZTS1	8	0.0795324	0.0795155	0.396186	0.409979	66
cg04256864	EMX2OS	10	0.0489116	0.0491859	0.409597	0.442252	91
cg19161000	FAM5B	1	0.0104487	0.0105293	0.439069	0.435019	57
cg04256898		15	0.0254572	0.0255674	0.476024	0.513002	45
cg25420398	RYK	3	0.00301357	0.00307371	0.455925	0.48348	45
cg27375029	CCM2	7	0.101808	0.101738	0.537148	0.530018	256
cg27375135	DIP2C	10	0.00601006	0.00608736	0.452055	0.437819	78
cg04256907	ZMIZ1	10	0.07215	0.072473	0.506138	0.493988	40
cg19161424	FMN1	15	0.250891	0.251467	0.632429	0.620021	423
cg16294168	ARHGEF10	8	0.014947	0.0148797	0.587238	0.588606	24
cg22416051	PTPRN2	7	0.0606836	0.0605285	0.442537	0.443819	111
cg24429310	CNTNAP2	7	0.123543	0.123441	0.508412	0.532052	242
cg18142228	CETN1	18	0.0273702	0.0272875	0.552776	0.560523	57
cg27375206	TMC4	19	0.0642985	0.0643233	0.582729	0.582395	63
cg15224348	SFRS16	19	0.599341	0.600161	0.448788	0.444139	321
cg16294280	BCAT1	12	0.0845985	0.0849908	0.421257	0.426691	231
cg24429337	IL1F7	2	0.196255	0.19567	0.593779	0.57755	407
cg16294310	TRABD	22	0.00759541	0.00758051	0.495138	0.49474	15
cg20161976	ALOX12B	17	0.00394285	0.00396967	0.505754	0.489742	4
cg26421056		11	0.001	0.001	0.448409	0.445888	11
cg10359807	USP7	16	0.0700385	0.0699238	0.476629	0.504359	184
cg16294363	KCNQ4	1	0.0407061	0.0407432	0.424622	0.411631	151
cg24429533	NRCAM	7	0.0183392	0.0183385	0.434158	0.434267	93
cg03400731	C17orf85	17	0.0313013	0.0312765	0.470039	0.502295	15
cg16294414	CROCC	1	0.0119472	0.0119198	0.444931	0.462403	54
cg23423227	BUB3	10	0.10721	0.101937	0.699906	0.653214	230
cg06003267		2	0.00782787	0.00790798	0.415565	0.448768	96
cg12424468	C11orf2	11	0.00667043	0.0066845	0.434381	0.442108	20
cg18142262		2	0.113489	0.113594	0.536913	0.538355	130
cg01806741		6	0.575055	0.574691	0.715121	0.701901	280
cg16294559		6	0.147583	0.147976	0.644694	0.646386	184
cg27375286		2	0.0726739	0.0729947	0.505534	0.502633	291
cg14301562	SAMD8	10	0.00202404	0.00202488	0.566716	0.564122	2
cg22416596		22	0.114201	0.114197	0.394876	0.43318	169
cg09449150		11	0.00434515	0.00435356	0.452791	0.472311	8
cg08557686	RTN4R	22	0.0130557	0.0131196	0.539358	0.526972	46
cg14301713	HOXC8	12	0.0437299	0.0439397	0.40552	0.435778	102
cg27375378		17	0.0255302	0.0255286	0.50496	0.489939	33
cg02616048	JAKMIP3	10	0.0171411	0.0171595	0.41447	0.429095	42
cg01028017		6	0.0230093	0.0229981	0.429185	0.442262	44
cg09449324		10	0.0107103	0.0107024	0.452738	0.433789	211
cg26421140	HSPA2	14	0.0268368	0.026898	0.375568	0.411144	171
cg14301764	EIF2C2	8	0.00851664	0.00851704	0.442056	0.457373	52
cg07744547	MYOM2	8	0.110271	0.110193	0.789099	0.770592	373
cg05073386	SLC45A4	8	0.00902507	0.00903817	0.550999	0.570037	16
cg04256965	MAGEL2	15	0.00393655	0.00394842	0.48089	0.463191	11
cg27376182		16	0.0160042	0.0161294	0.418644	0.416576	118
cg10359944	ANKS1B	12	0.0040086	0.00406763	0.565608	0.578778	2
cg07744618	SYTL1	1	0.001	0.0010311	0.356964	0.380795	6
cg21240420	COL11A2	6	0.0233372	0.0234295	0.44408	0.431912	240
cg18142353	LRP6	12	0.256447	0.256258	0.593942	0.584469	380
cg06940482	LPHN2	1	0.147438	0.147726	0.532622	0.538622	370
cg15225091	SLC18A2	10	0.00563299	0.00570502	0.465456	0.46359	28
cg14302214		10	0.136304	0.136573	0.625475	0.62176	97
cg27376392		5	0.092582	0.0928349	0.623242	0.628235	61
cg22416721	DMP1	4	0.0027371	0.00276826	0.670242	0.631632	1
cg24429613	COL6A1	21	0.00456864	0.00457891	0.457366	0.430475	22
cg07744822	MCCC2	5	0.00516265	0.00516944	0.466703	0.487883	95
cg08557956	RRM1	11	0.0370824	0.0445571	0.632166	0.619326	766
cg02616186	NAV1	1	0.0184938	0.0186196	0.436975	0.451281	85
cg18142856	OR10A3	11	0.0120141	0.0121893	0.544122	0.534216	221
cg18142940	HAPLN2	1	0.0121174	0.0121343	0.488183	0.487297	53
cg08557970	RPS6KA2	6	0.00414408	0.00423342	0.482326	0.499264	10
cg24429836	LDHD	16	0.1374	0.137915	0.424818	0.42328	672
cg06003388		16	0.0241708	0.0242807	0.498279	0.498469	109
cg03400808		1	0.00546196	0.00551184	0.468511	0.476621	18
cg07744832	UHRF1BP1L	12	0.0046016	0.00461476	0.445808	0.456431	70
cg24430140		19	0.00624732	0.00633971	0.492501	0.484803	12
cg16294566	WIT1	11	0.00160876	0.00167902	0.50447	0.468279	8
cg00268945		13	0.00201844	0.00205432	0.455286	0.494254	13
cg17130754		10	0.00137443	0.00145224	0.43241	0.43734	39
cg18143243	CACNA2D3	3	0.0172967	0.0174413	0.56985	0.537288	30
cg16294570	FGF20	8	0.0322923	0.0326044	0.522598	0.504082	167
cg23423766	NOL7	6	0.064956	0.064867	0.497587	0.521894	152
cg15225201	NLGN1	3	0.00978414	0.0100244	0.426033	0.459743	52
cg22416769	PRDM15	21	0.13349	0.132853	0.610395	0.646003	252
cg14302428	GLIS3	9	0.0217912	0.0219137	0.420821	0.469519	64
cg13411948	SLC8A1	2	0.0862429	0.0870982	0.436306	0.387005	145
cg01806921		22	0.104876	0.104923	0.600962	0.574356	80
cg16294641		1	0.0346728	0.0347316	0.402068	0.432387	114
cg18143792		1	0.0617756	0.0619002	0.449713	0.429013	164
cg25420502	DES	2	0.00522585	0.00523806	0.482503	0.474479	17
cg27376514	MPRIP	17	0.027748	0.0276538	0.427836	0.455015	356
cg03401297	SPTBN4	19	0.00325825	0.00333693	0.532197	0.54763	4
cg04257064	NCOR2	12	0.0522185	0.0521072	0.505167	0.509444	122
cg01028140	TPO	2	0.152801	0.149288	0.724633	0.701574	977
cg18143863	TOP2B	3	0.0187554	0.0187903	0.477311	0.484233	86
cg26421169		11	0.00622534	0.00623269	0.409835	0.430725	159
cg01028142	CMPK2	2	0.00524424	0.00530853	0.45849	0.481043	20
cg12424646	GPR124	8	0.209166	0.209018	0.619551	0.623732	46
cg13411951	PRUNE2	9	0.001	0.00100548	0.458188	0.469437	14
cg14302471	LOC154822	7	0.0442109	0.0444631	0.505573	0.500006	157
cg24430207	GABBR1	6	0.00630606	0.00631568	0.449724	0.463433	109
cg11330104	ZNF808	19	0.0577371	0.0577013	0.410584	0.417995	58
cg08558397	PRKAR1B	7	0.00757494	0.00762466	0.499439	0.514513	72
cg12424694		21	0.0312942	0.0314987	0.48051	0.509758	117
cg09449988	PRKAG2	7	0.357252	0.356143	0.501931	0.513974	414
cg19162158	NRG1	8	0.0161663	0.016124	0.445787	0.481073	57
cg06003429	COL6A3	2	0.108082	0.108047	0.253932	0.26452	75
cg01806956		1	0.0280868	0.0279958	0.450597	0.479106	68
cg12424867	CAPZB	1	0.00790641	0.00791459	0.432411	0.433139	87
cg25420839	HIBADH	7	0.0288569	0.029297	0.584083	0.576908	574
cg22417566		18	0.0507961	0.0508088	0.524811	0.547314	111
cg20161984	COQ2	4	0.0330934	0.0333638	0.538932	0.553789	2
cg10360420	MIR512-1	19	0.0744966	0.0744947	0.546343	0.552667	105
cg14302936	GLIPR2	9	0.0981736	0.0983518	0.630593	0.621919	219
cg22417613	KIAA1549	7	0.278714	0.278918	0.374276	0.363011	283
cg16295030	FAM81B	5	0.116674	0.116824	0.526747	0.5077	250
cg20161996	MRPS21	1	0.00202807	0.00209403	0.556145	0.556427	2
cg02616368	PSCA	8	0.0250894	0.025233	0.562522	0.524494	6
cg26421593	NINJ2	12	0.00236474	0.00238655	0.46775	0.487891	42
cg14303017	NOTCH1	9	0.142544	0.142521	0.533227	0.514896	131
cg16295156		1	0.0463226	0.046302	0.424963	0.43985	61
cg14303122	CASS4	20	0.00355692	0.00357378	0.465909	0.48467	11
cg03401464	SNORD114-12	14	0.00487407	0.0048753	0.478306	0.507427	41
cg11330307	SLCO3A1	15	0.00789364	0.00797659	0.45174	0.468996	27
cg14303616	RTP1	3	0.0134435	0.0134993	0.456158	0.454039	29
cg27376548	CMTM8	3	0.0131601	0.0132893	0.504	0.526976	34
cg16295162	PARD6G	18	0.00459612	0.00464974	0.470857	0.465058	24
cg21240441	PTGDS	9	0.0166684	0.0167423	0.440239	0.484306	96
cg18144076		8	0.0650134	0.0650203	0.468305	0.462266	230
cg24430322	SORCS2	4	0.0156791	0.0156908	0.420806	0.420849	29
cg25420952	AMBP	9	0.0164953	0.0164505	0.403126	0.430406	51
cg03401480	APCDD1L	20	0.0212732	0.021448	0.519498	0.488446	14
cg06940720		5	0.0735567	0.0735728	0.544613	0.570074	50
cg07744841	SLC6A11	3	0.00581673	0.00590676	0.445494	0.486619	24
cg16295401	MARK3	14	0.0124208	0.01247	0.411685	0.423471	263
cg24430471		1	0.0124045	0.0123942	0.50149	0.479396	16
cg23423933	CTTN	11	0.00563272	0.00565786	0.564026	0.569787	3
cg18144247	AKAP12	6	0.00123121	0.00131056	0.489893	0.511557	11
cg16295461		4	0.0053951	0.00545404	0.444295	0.457423	40
cg07744993	CETN3	5	0.0127841	0.0128583	0.457309	0.415474	39
cg27376707	A2BP1	16	0.00900546	0.00903046	0.473477	0.481891	32
cg10360928	SGK3	8	0.00470823	0.00476465	0.448393	0.438483	102
cg16295676	IKZF5	10	0.00457738	0.00463597	0.470783	0.494715	16
cg00269553	PXDNL	8	0.014336	0.0143294	0.492405	0.480169	9
cg04257163		12	0.0051121	0.0052058	0.637311	0.627104	3
cg14303674	MAPRE1	20	0.0748721	0.0749843	0.449646	0.456355	413
cg08558873	ZNF214	11	0.0660642	0.0659934	0.43788	0.438496	414
cg18144285	SV2B	15	0.00286897	0.00293259	0.516909	0.496134	7
cg11330465	RGS12	4	0.0118964	0.0119087	0.387128	0.360658	74
cg06003834	MAST4	5	0.0576232	0.0576011	0.441914	0.440834	99
cg25421002	MMAA	4	0.00189688	0.0019165	0.466687	0.481494	25
cg11330740	NKX2-5	5	0.0926464	0.0927516	0.462824	0.43743	181
cg24430578	TSNAX-DISC1	1	0.161705	0.162091	0.469971	0.466891	555
cg27376872		8	0.0176483	0.0176026	0.447873	0.450255	37
cg20162076	LY86	6	0.0237209	0.0237807	0.485217	0.478705	76
cg12424898	TOLLIP	11	0.0904053	0.0903875	0.553442	0.518331	103
cg15225378	NR1H2	19	0.00738514	0.00737549	0.47858	0.465228	56
cg01028163	GPRC5B	16	0.00972744	0.00982926	0.42248	0.441605	27
cg26421805		1	0.306506	0.306518	0.463341	0.484989	395
cg07745061		3	0.00198773	0.00203493	0.405049	0.427991	181
cg05073720	PHLPP1	18	0.00800893	0.00802014	0.498972	0.50956	50
cg22417733	FBXO5	6	0.0261625	0.0262344	0.411891	0.434399	202
cg10361005		7	0.0791641	0.079102	0.382043	0.391165	113
cg01028360	C8orf79	8	0.00396468	0.00400714	0.477012	0.464177	16
cg07745166	PCDHA6	5	0.0164702	0.0165652	0.486683	0.512508	48
cg13412066		12	0.0434159	0.0433959	0.40514	0.390533	106
cg18144404		5	0.0168138	0.0168724	0.46565	0.463013	79
cg25421357	PLEKHM3	2	0.0174819	0.0176818	0.505607	0.497625	2
cg16296417	NSMCE2	8	0.0756095	0.0754648	0.397242	0.420003	112
cg26422059	ASB18	2	0.0771685	0.0772019	0.480701	0.514607	202
cg27376924		9	0.0527794	0.0530202	0.501938	0.518113	63
cg16296438	ADARB2	10	0.00559599	0.00567557	0.510701	0.52259	27
cg20162146	MCM5	22	0.177815	0.178588	0.635235	0.608911	156
cg24430616		8	0.0132864	0.0133462	0.445311	0.461819	16
cg12424907	PRR4	12	0.00400112	0.00404452	0.390282	0.399253	260
cg08558967	THBS4	5	0.225167	0.225658	0.48619	0.491196	234
cg27377339		7	0.0557823	0.056191	0.381998	0.405317	43
cg02616418	TRIM2	4	0.0753548	0.075588	0.414093	0.410386	195
cg22417789	SPRY2	13	0.00348883	0.00352164	0.510052	0.502182	6
cg27377632	FSTL3	19	0.013793	0.0138276	0.513766	0.517121	12
cg16296469	HNF1B	17	0.157312	0.157338	0.655866	0.628136	36
cg21241151		9	0.20957	0.210448	0.618919	0.584617	234
cg08559214	STK39	2	0.0100498	0.0101096	0.399505	0.400347	128
cg14304186	PSTPIP2	18	0.00913382	0.00913575	0.441349	0.449252	156
cg19162862	IPO7	11	0.0103836	0.0104689	0.442803	0.451145	176
cg26422329	SAV1	14	0.0245643	0.0245982	0.420155	0.402581	171
cg11331078		10	0.277289	0.277274	0.595041	0.591621	509
cg20162206	KLHL14	18	0.0257268	0.0260211	0.475434	0.494219	37
cg27377863	TPM4	19	0.0123553	0.0123844	0.509472	0.507303	31
cg01028389		16	0.275025	0.275461	0.588892	0.579063	363
cg06940851	UBR3	2	0.00403988	0.00405132	0.429182	0.426533	90
cg17131262	HUNK	21	0.146073	0.146168	0.69168	0.674179	86
cg09450024	EXOC3L2	19	0.0658012	0.0658277	0.436512	0.451336	184
cg27378180	CSPG4	15	0.0190772	0.0190453	0.485085	0.46009	71
cg26422624	PIK3AP1	10	0.130458	0.130403	0.346805	0.362377	159
cg23424043	ZC3HAV1	7	0.141098	0.141138	0.424889	0.412864	239
cg12424921	MACROD1	11	0.0996473	0.0996428	0.435829	0.464322	111
cg05073904	OSBPL10	3	0.0552447	0.0551697	0.492542	0.520521	194
cg24430703	VOPP1	7	0.0310577	0.0310559	0.474739	0.483403	343
cg10361095	KBTBD5	3	0.0110112	0.0110569	0.496136	0.481094	37
cg02616558	CSMD1	8	0.103061	0.102848	0.543285	0.552224	400
cg08559317	SMOC2	6	0.0160733	0.0161261	0.49853	0.501452	16
cg26422762	LOC400931	22	0.00312054	0.00315853	0.467941	0.46754	12
cg25421530	SORBS1	10	0.0210983	0.0211652	0.432446	0.452658	261
cg11331344	RECQL5	17	0.0617568	0.0619295	0.471572	0.467815	141
cg09450183	CA12	15	0.00834021	0.00833288	0.436707	0.439581	63
cg00269725		6	0.44167	0.442837	0.686058	0.657435	282
cg07745434	CHST13	3	0.0302309	0.030144	0.370591	0.375935	90
cg10361167	FGF3	11	0.0451623	0.045233	0.457205	0.444685	144
cg23424136		7	0.00451207	0.00454973	0.435178	0.438229	195
cg16296536		5	0.0352449	0.0353052	0.747573	0.733276	305
cg26422832	MKRN1	7	0.0215487	0.0216292	0.484629	0.490066	107
cg13412213		10	0.0586147	0.0587012	0.440594	0.410255	78
cg03401902	NCRNA00173	12	0.0647854	0.0647041	0.471233	0.495676	162
cg18144544	USP42	7	0.00781542	0.00785513	0.505518	0.517878	29
cg26422851		6	0.12348	0.123735	0.452719	0.494352	143
cg15225534		6	0.00185938	0.00187602	0.598568	0.570147	3
cg21241385		17	0.0503549	0.0503	0.527445	0.515312	57
cg04257263	MPG	16	0.065439	0.0655909	0.520676	0.516966	162
cg09450197		7	0.232623	0.231375	0.572053	0.590325	370
cg24430754	NMUR1	2	0.07779	0.0780629	0.4557	0.432498	350
cg04257388	RSU1	10	0.135539	0.135488	0.530275	0.518593	71
cg20162240	PTPRE	10	0.00849541	0.00851524	0.440298	0.445936	18
cg12425251	CLSTN2	3	0.0888114	0.0890475	0.423658	0.42253	287
cg01028522	ARHGAP25	2	0.00204944	0.00208249	0.540644	0.544527	3
cg23424158	DLG2	11	0.0175388	0.0175174	0.44066	0.442157	199
cg14304349	TRIM6	11	0.354665	0.354989	0.491359	0.500116	525
cg22418360	UBE2F	2	0.113738	0.113891	0.466032	0.465681	360
cg20162381	TSPAN9	12	0.0151686	0.0152647	0.436094	0.465553	49
cg23424800	C8orf74	8	0.00370519	0.00370879	0.436282	0.427767	16
cg19163194	CACNG4	17	0.0132204	0.0133031	0.477625	0.510532	11
cg17131377		7	0.0158766	0.0158746	0.46601	0.471701	69
cg20162599	FERMT3	11	0.00222867	0.00227723	0.427503	0.434983	47
cg18144593		2	0.0142094	0.014179	0.48526	0.458937	40
cg10361494		14	0.132116	0.132095	0.458793	0.465785	137
cg08559361	PDZD8	10	0.00345037	0.00346151	0.459004	0.483718	80
cg09450367	PQLC3	2	0.0195397	0.0195803	0.461116	0.469273	138
cg15225594		5	0.00143353	0.00148882	0.444975	0.443825	106
cg07745596		10	0.4078	0.407099	0.544702	0.557725	614
cg02616710	ACER2	9	0.0237389	0.0238456	0.548852	0.530375	17
cg18144647		8	0.0299655	0.0302367	0.394184	0.452896	192
cg09450467	SNORD83B	22	0.00820863	0.00823827	0.42561	0.456458	93
cg20162696		8	0.0118844	0.0118631	0.445515	0.476058	45
cg11331717		4	0.208215	0.20805	0.505384	0.490131	284
cg01807241		4	0.0510101	0.0510988	0.482211	0.481264	140
cg05074517	LAMC3	9	0.0170568	0.0170615	0.551465	0.54009	15
cg15225701	FER	5	0.00846718	0.00845245	0.454754	0.464729	26
cg19163367	TMOD2	15	0.00238399	0.00243399	0.435745	0.449666	268
cg16296745	RNF213	17	0.001	0.00113294	0.438311	0.440096	43
cg23425242	MEGF10	5	0.00976904	0.00977609	0.445829	0.431627	136
cg26423145	ASZ1	7	0.00306239	0.0031264	0.426573	0.441788	137
cg21241477	SURF1	9	0.544625	0.543022	0.696894	0.695562	749
cg22418829	BTNL9	5	0.0144619	0.0145524	0.465751	0.477447	131
cg19163814	EXOSC9	4	0.0139229	0.013931	0.41619	0.429341	70
cg10361585	STK32C	10	0.0133198	0.0133343	0.438571	0.40234	40
cg08559648		13	0.001	0.00118783	0.424774	0.434563	209
cg06941037	BMPR1A	10	0.0703945	0.070619	0.437111	0.450906	329
cg25421647	UBE2L3	22	0.0904852	0.0904128	0.576259	0.579925	110
cg06005199	C4orf23	4	0.0162832	0.0163757	0.386274	0.415716	221
cg17131653		12	0.00321441	0.00323888	0.459886	0.486686	37
cg08559772	ATP5EP2	13	0.00410379	0.00413817	0.469504	0.475152	33
cg01807377	NPPB	1	0.0083454	0.00833321	0.430312	0.426222	19
cg03402120		11	0.0120439	0.0120823	0.479431	0.506616	25
cg20163288	GJC1	17	0.00983974	0.00985768	0.423138	0.440195	153
cg15225810	C19orf21	19	0.0202491	0.0202196	0.551155	0.542758	10
cg19164131	CAMTA1	1	0.0240001	0.0241134	0.475854	0.455767	128
cg08560074	FOXI1	5	0.00421343	0.00423598	0.717465	0.699555	2
cg17131975		1	0.0131098	0.0131116	0.386025	0.403856	124
cg27378537	SDHAP3	5	0.0683238	0.0681425	0.419882	0.429762	147
cg19164175	VWA5B1	1	0.0868913	0.0870949	0.507367	0.491013	200
cg09450713	PAPD5	16	0.047364	0.0475647	0.567903	0.550775	34
cg04257400	RNF150	4	0.179024	0.178676	0.621542	0.622328	200
cg06941156	FOXN3	14	0.00809486	0.0081411	0.448772	0.4678	27
cg07745624	KCNIP4	4	0.0426793	0.0426373	0.471159	0.46464	216
cg15225991	INPP5A	10	0.001	0.00109667	0.470792	0.484851	6
cg14304364	C8orf55	8	0.0405681	0.0406266	0.475073	0.463212	282
cg16296754		17	0.0647684	0.0650895	0.494308	0.518578	121
cg19164253	DNTTIP2	1	0.001	0.00105229	0.459014	0.49296	9
cg03402351		16	0.0514778	0.0504416	0.71646	0.695839	361
cg27378814	DLC1	8	0.23479	0.235839	0.514414	0.463313	635
cg06005326		4	0.001	0.00102569	0.369559	0.35508	225
cg16296829	KCNN3	1	0.0784737	0.0783765	0.355946	0.356259	64
cg20163645	ARHGEF10	8	0.401592	0.401318	0.476214	0.462093	170
cg14304469	VSTM2A	7	0.001	0.00100094	0.455191	0.443785	20
cg10361659	RNASEH2B	13	0.0563437	0.0569181	0.443765	0.433181	60
cg22418859	CBR3	21	0.011671	0.011674	0.439573	0.463027	102
cg21241560	RORA	15	0.0194369	0.0195077	0.451733	0.478242	66
cg19164296	SRPK1	6	0.00690392	0.00693539	0.45666	0.442618	114
cg26423322		2	0.0571976	0.0572512	0.398873	0.398849	360
cg01807407	NRN1	6	0.00210191	0.00220694	0.748758	0.705711	3
cg07745671		3	0.00901839	0.00906279	0.438862	0.415501	17
cg15226102		11	0.0175878	0.0175382	0.517471	0.524326	31
cg18144710	EXT1	8	0.0411663	0.0410649	0.405722	0.409554	111
cg17132070	IL17F	6	0.112352	0.112301	0.544336	0.537204	77
cg13412514	TMCO3	13	0.197104	0.196626	0.615483	0.615088	591
cg15226147	C19orf24	19	0.00573497	0.00578578	0.580843	0.572403	2
cg22418909	SFRP1	8	0.0320409	0.0321097	0.419219	0.424327	57
cg14304496	PNPLA7	9	0.0202107	0.0204095	0.451876	0.441923	197
cg08560373	SNRPN	15	0.233812	0.233838	0.417796	0.444516	109
cg19164621		12	0.0105352	0.0105321	0.469998	0.456227	56
cg00270311	CD2BP2	16	0.00485125	0.00489793	0.454734	0.486082	41
cg05074892	BRD2	6	0.0185538	0.0185685	0.489718	0.492523	65
cg08560465	PLEKHG1	6	0.0269931	0.0270738	0.388665	0.395015	327
cg26423331	BOLA3	2	0.00221479	0.00219531	0.486188	0.480701	11
cg23425350	RNU5E	5	0.0369347	0.0372369	0.489643	0.491688	96
cg21241675		9	0.0126132	0.0126903	0.433356	0.479974	24
cg25421908	B3GNTL1	17	0.00851878	0.00865786	0.431044	0.430932	157
cg12425700		4	0.0751192	0.0752764	0.501829	0.502157	100
cg19164761	CNN3	1	0.001	0.00100345	0.412584	0.47201	21
cg09450771	BAIAP2	17	0.0479772	0.0481142	0.654689	0.638805	71
cg10361765	NAV2	11	0.127036	0.126745	0.624647	0.590161	210
cg19164997	CAPN5	11	0.0165213	0.0166794	0.443688	0.455408	22
cg01807748	ABCA4	1	0.00831315	0.00831397	0.475532	0.4704	70
cg27379232		7	0.002274	0.00230178	0.476231	0.477751	6
cg13413744	SUGT1P1	9	0.00374182	0.00379712	0.478194	0.470559	19
cg26424198	C1RL	12	0.0288488	0.0288928	0.584931	0.578483	23
cg17132079	MXRA8	1	0.159926	0.160903	0.675462	0.661772	305
cg12425989	EXPH5	11	0.0106835	0.0107623	0.448304	0.477335	26
cg22419039	ESRRG	1	0.00268087	0.00272314	0.426384	0.455448	17
cg26424300		5	0.0397896	0.0398119	0.450905	0.416596	27
cg17132124	KLHDC9	1	0.108547	0.108336	0.338948	0.34793	254
cg14304515	FAM110A	20	0.141344	0.141612	0.474785	0.481956	69
cg04257752	C21orf29	21	0.304611	0.300047	0.54251	0.610827	296
cg24431161	TBXAS1	7	0.0104842	0.0105229	0.401087	0.385672	129
cg25422051	C11orf68	11	0.0446595	0.0444395	0.746812	0.720752	155
cg17132421	ARRDC4	15	0.010184	0.0102113	0.440574	0.447176	30
cg09451092	CCDC19	1	0.0522807	0.0521809	0.521607	0.504801	77
cg16297171	MATN2	8	0.00477497	0.0047801	0.539398	0.513417	14
cg01029395		22	0.00514528	0.00522052	0.450618	0.47663	106
cg06005571	WDR51A	3	0.0109545	0.0109322	0.53609	0.530054	76
cg06941230		16	0.0716166	0.0717377	0.450273	0.457606	186
cg22419414	COG3	13	0.00505571	0.00510781	0.439242	0.464614	75
cg17132535	MCFD2	2	0.0171511	0.0171567	0.446049	0.507708	92
cg25422405	ITGAE	17	0.465723	0.466323	0.704231	0.685401	257
cg02616786	LOC619207	10	0.0392749	0.0390989	0.520235	0.524916	139
cg05074946		2	0.00900994	0.00900217	0.416128	0.41108	30
cg06005688		4	0.0319333	0.031886	0.428693	0.396451	168
cg18145090	GJB6	13	0.0546488	0.0547909	0.430875	0.426815	88
cg12426092		15	0.0060026	0.00600274	0.471948	0.504874	78
cg19165274	AKR1E2	10	0.185134	0.185984	0.524759	0.513061	447
cg09451188	SLC25A30	13	0.0429549	0.0430552	0.429147	0.426074	223
cg23425533	RNU5E	5	0.207374	0.206076	0.604858	0.628422	215
cg13413792	DENND1A	9	0.00152293	0.0015638	0.415928	0.41026	50
cg07745674		8	0.172206	0.172191	0.420731	0.449935	444
cg20163796	LGR6	1	0.0753739	0.0752623	0.462777	0.442854	327
cg09451215	FAM46A	6	0.00357703	0.00359977	0.626934	0.591933	3
cg01029450	ARFGAP3	22	0.147895	0.148902	0.693853	0.662113	446
cg14304674		9	0.0141419	0.0143715	0.482249	0.472402	338
cg22420249	ANGPT1	8	0.0513816	0.0512986	0.449526	0.469214	129
cg27379240	APC	5	0.148158	0.148101	0.527706	0.536411	431
cg13413955	DMRT1	9	0.0157031	0.0156834	0.468184	0.495727	12
cg20163980	CECR5	22	0.0115922	0.0116625	0.438974	0.470333	87
cg09451320		12	0.274369	0.274705	0.578535	0.562009	366
cg03402459		6	0.019385	0.0194116	0.426522	0.453194	111
cg26424888		11	0.00915144	0.0091388	0.444417	0.440995	60
cg20164021		8	0.00611279	0.00615064	0.46605	0.469839	24
cg07745707	ZNF469	16	0.00130908	0.00140737	0.54414	0.509959	4
cg17132696	ZNF626	19	0.00887266	0.00891339	0.430559	0.470775	177
cg11332163		4	0.0154205	0.0155382	0.441518	0.48104	94
cg16297948	NMUR1	2	0.0739194	0.0740832	0.484221	0.467113	259
cg27379715		2	0.014262	0.0142786	0.4187	0.431103	45
cg04257841	WSCD1	17	0.0512076	0.0512069	0.562829	0.567456	33
cg20164042		1	0.0098557	0.00985954	0.528481	0.499527	10
cg21241823	PRDM15	21	0.0500901	0.0498731	0.452433	0.440049	141
cg13413982		13	0.123774	0.123742	0.676548	0.673389	154
cg16297993	YEATS2	3	0.0188753	0.0189779	0.445477	0.449545	200
cg16298481	LRRC8B	1	0.0303363	0.0304016	0.447957	0.453885	91
cg17132967	ZNF83	19	0.319513	0.318723	0.651804	0.660787	308
cg15226715	GGA3	17	0.403216	0.404077	0.623899	0.595025	197
cg12426146	MAML3	4	0.134238	0.133666	0.780801	0.763525	296
cg26425321		8	0.034833	0.0349914	0.455379	0.463255	113
cg08560952		16	0.111706	0.111476	0.498627	0.49674	129
cg10361950		18	0.0521061	0.0521871	0.502745	0.50463	413
cg22420514	PTPRN2	7	0.00687806	0.00688756	0.453705	0.418768	51
cg13413996	ADAMTS13	9	0.0666619	0.0667574	0.534082	0.523208	117
cg14305278		9	0.0138669	0.0165402	0.531153	0.492843	164
cg03402605	C10orf91	10	0.00933113	0.00941205	0.439833	0.444183	49
cg06005844	HS3ST3B1	17	0.121157	0.120985	0.395258	0.393693	144
cg02617312	CDH10	5	0.00670587	0.00677664	0.477105	0.507	12
cg23425735	NEFL	8	0.00890123	0.0089511	0.443464	0.44314	85
cg08561895	WNT11	11	0.00792098	0.00804033	0.424608	0.432962	27
cg10362335	TNFSF14	19	0.125663	0.12589	0.453293	0.437183	64
cg24431372		3	0.0279384	0.0280117	0.373493	0.358787	106
cg17133045	AKT3	1	0.00244585	0.00247869	0.439133	0.459033	106
cg20164068	KANK4	1	0.134697	0.134763	0.433007	0.447631	219
cg19165946	ZC3HAV1L	7	0.001	0.00100279	0.376361	0.3673	29
cg27379773		5	0.0182874	0.0182132	0.516325	0.486412	75
cg05075097	INS-IGF2	11	0.00619556	0.00625152	0.438005	0.469026	10
cg26425521	OR6B1	7	0.0180868	0.0181354	0.435991	0.455876	280
cg24431515	ATHL1	11	0.536098	0.536645	0.57949	0.571661	264
cg17133056		7	0.00697172	0.00697623	0.556339	0.541229	11
cg23426633	BAT2	6	0.00153078	0.00157661	0.455681	0.462284	15
cg27379787		2	0.0155512	0.0155667	0.512086	0.512685	18
cg00270654	LOC100129637	16	0.0140504	0.014117	0.438905	0.449428	77
cg27379887	NSFL1C	20	0.00184019	0.00190908	0.598004	0.591266	2
cg08562149	UPK1A	19	0.0506089	0.0508815	0.439943	0.421376	201
cg19166759	IGF2R	6	0.0157804	0.0159024	0.639895	0.629454	7
cg09451434		3	0.0629256	0.0632729	0.413833	0.404733	230
cg13414444	ASB1	2	0.001	0.00100104	0.438795	0.446934	7
cg12426196	TSTD1	1	0.0598279	0.0598056	0.52755	0.549709	145
cg25423077	CDH20	18	0.00184821	0.00190515	0.502214	0.492473	38
cg17133224	WFDC9	20	0.00462429	0.00461791	0.763183	0.704698	2
cg26425555	FAM134B	5	0.338859	0.338994	0.559979	0.544828	236
cg21241902	NELF	9	0.0182567	0.0186024	0.509426	0.490726	6
cg01029592	SOX15	17	0.0151763	0.0151264	0.426686	0.459818	86
cg26425711	PRDM16	1	0.0786933	0.0787664	0.535799	0.531644	102
cg27379915	ZDHHC13	11	0.0647478	0.0647141	0.505222	0.531198	190
cg21241989		9	0.001	0.00100226	0.438635	0.419496	59
cg06005876	VAMP5	2	0.143433	0.143537	0.523872	0.514167	198
cg14305401	ANGPTL6	19	0.0823316	0.0824094	0.402995	0.415933	23
cg24431734	AGAP1	2	0.0377751	0.0377386	0.394209	0.42188	161
cg20164226		7	0.00333812	0.00339341	0.536595	0.553299	2
cg25423174		3	0.0205619	0.0205348	0.564483	0.527792	3
cg18145393	PIGG	4	0.0290829	0.0289786	0.428827	0.421765	23
cg19166875	MYOF	10	0.0518079	0.0520037	0.706354	0.697127	540
cg02617388		12	0.0359956	0.0360483	0.378074	0.400458	67
cg06005892	OSBPL5	11	0.182995	0.183272	0.600435	0.598386	121
cg08562409		6	0.001	0.00103353	0.445351	0.459221	45
cg03402630	MYO18B	22	0.17626	0.176145	0.529925	0.519748	207
cg26426080	PRDM16	1	0.489865	0.490425	0.470668	0.4773	214
cg10362475	SHANK2	11	0.118181	0.119031	0.742932	0.733447	564
cg07745905	CSNK2A1P	11	0.00894969	0.00899287	0.754139	0.727418	6
cg05075268		22	0.0182784	0.0182652	0.652992	0.629436	8
cg06007282		2	0.00298365	0.00301182	0.465595	0.482673	18
cg24431872	HS3ST1	4	0.0723164	0.0711681	0.757295	0.73652	264
cg27380227		7	0.0254146	0.0256112	0.442263	0.429042	87
cg23427269	ADD2	2	0.00897079	0.00899808	0.441495	0.485825	100
cg11332363	ZNF331	19	0.539618	0.540294	0.772279	0.762689	479
cg09451574	C4orf32	4	0.0505568	0.0507397	0.437621	0.438683	225
cg27380288		17	0.179113	0.179266	0.639655	0.639564	220
cg18145505	GREM1	15	0.00693631	0.0071076	0.422752	0.423538	155
cg17133487	KLHDC5	12	0.119116	0.119195	0.452628	0.473794	212
cg27380429		10	0.0120792	0.0121388	0.489334	0.506631	19
cg06941554	GALNS	16	0.119023	0.118789	0.549997	0.568623	124
cg21242009		6	0.710967	0.711735	0.493396	0.499637	178
cg05075545	ANKRD24	19	0.00254235	0.00258968	0.496783	0.494182	9
cg10362591	SLC6A2	16	0.001	0.00100977	0.39755	0.408895	35
cg15227231		6	0.179719	0.179351	0.732314	0.723986	186
cg12426652	CLDN14	21	0.10256	0.102429	0.519246	0.533946	236
cg13414629	FREQ	9	0.573496	0.573129	0.670171	0.663661	421
cg00270778		2	0.017511	0.0175192	0.394431	0.429244	295
cg26426112	OCA2	15	0.0124148	0.0123746	0.416322	0.397276	207
cg14305454	RALGAPA1	14	0.0211025	0.0209599	0.555197	0.532831	11
cg17133668		1	0.00144093	0.00153125	0.469426	0.484466	17
cg12426653		13	0.0794261	0.0798429	0.426591	0.399551	225
cg01029623	KDM2B	12	0.00772283	0.00780966	0.480513	0.500526	66
cg23427362	CACNA1C	12	0.164602	0.16548	0.494377	0.452065	327
cg11332400		5	0.0496214	0.0496669	0.607197	0.60302	110
cg01807958		1	0.0511842	0.0512404	0.36677	0.403292	143
cg04257903		16	0.0328783	0.0330085	0.437247	0.448814	55
cg06007645	C1orf175	1	0.0532268	0.0532097	0.44356	0.437375	121
cg08563189		2	0.0295597	0.0296543	0.430517	0.438729	165
cg09451613	TACC2	10	0.0267081	0.0266359	0.637455	0.616328	13
cg19167080	CLIP2	7	0.0546744	0.0557166	0.533106	0.513545	141
cg12426870		1	0.0113108	0.0113723	0.466209	0.483429	32
cg09451738		2	0.001	0.001	0.435835	0.448793	13
cg18145683	JAK3	19	0.0115987	0.0116683	0.652369	0.625298	10
cg25423563	TGDS	13	0.0280349	0.0279865	0.460016	0.457305	83
cg27380503	BUB1B	15	0.00103954	0.00117407	0.446019	0.440635	24
cg14305659		9	0.0326765	0.0328803	0.567086	0.556122	121
cg22421579	CCDC149	4	0.0280684	0.0281478	0.403768	0.41288	178
cg20164720	AGTRAP	1	0.0102935	0.0104757	0.596793	0.583474	8
cg04258124	CCDC19	1	0.172482	0.172531	0.446953	0.451575	103
cg27380530		5	0.00175462	0.00177971	0.482582	0.483297	5
cg26426142	HIST1H2BB	6	0.00588143	0.00589626	0.450708	0.430203	36
cg20164887	TYMP	22	0.0937153	0.093737	0.526202	0.480407	146
cg14305799	CD274	9	0.00519597	0.00527919	0.431074	0.441934	4
cg13414679	CTTN	11	0.0296691	0.0297357	0.439442	0.441603	240
cg11332519	SSPN	12	0.0202212	0.0202446	0.405698	0.41015	102
cg04258133	TNNT3	11	0.0171334	0.0172661	0.488997	0.499582	28
cg26426186	KCNK9	8	0.0102866	0.0102677	0.682833	0.649305	5
cg16299003	FAM24B	10	0.0389253	0.0389317	0.37825	0.381934	123
cg17133750		6	0.343553	0.343713	0.484544	0.521144	288
cg01029627	LRRK1	15	0.014452	0.0144555	0.434097	0.437865	21
cg14305943	SNORA19	10	0.00539726	0.00547656	0.483022	0.455942	20
cg19167755	LRRC1	6	0.001	0.00107024	0.48409	0.504831	7
cg15227522	IQSEC1	3	0.00303081	0.00303933	0.404846	0.398098	64
cg09451763	EI24	11	0.0201049	0.0201331	0.471919	0.483129	63
cg26426334		1	0.0036028	0.00357778	0.442457	0.398233	65
cg06007678	RCOR2	11	0.0138702	0.0139615	0.450537	0.446006	119
cg03402698		10	0.129566	0.129346	0.434129	0.416349	86
cg02617418	GCET2	3	0.0195713	0.0195864	0.442983	0.440553	169
cg09452027	SLC35C1	11	0.0153952	0.0154529	0.477393	0.494662	74
cg05075833	BAD	11	0.00394564	0.00398466	0.461485	0.453747	19
cg18145759	SH3RF3	2	0.0239901	0.0239875	0.440074	0.46555	96
cg22421699	SMPDL3B	1	0.0461442	0.0461925	0.515004	0.511533	181
cg20164964	TSPAN9	12	0.00300816	0.00302556	0.469728	0.479082	13
cg19168309	EIF4E	4	0.00703781	0.00704215	0.506409	0.501246	8
cg26426348		2	0.00904063	0.00910626	0.46091	0.468783	40
cg17133774	CHD5	1	0.0125364	0.0125317	0.572207	0.572108	14
cg25423573	ZCCHC24	10	0.648368	0.648141	0.479134	0.481549	208
cg14306058	EPB41L4B	9	0.210327	0.210011	0.729285	0.712027	372
cg12427303	RFPL2	22	0.0253705	0.0253642	0.481165	0.495072	110
cg09452147	STAM	10	0.0820731	0.0825687	0.514653	0.535628	235
cg22421766	SCNN1D	1	0.154876	0.155587	0.632114	0.623143	385
cg14306161		15	0.0626788	0.0628958	0.501816	0.474209	217
cg11332681		1	0.00866947	0.00877602	0.47555	0.478805	60
cg27380580		7	0.001	0.00112421	0.459719	0.443164	37
cg10362842	FGFR2	10	0.0288215	0.0287243	0.397369	0.415152	72
cg03402794	RPL21	13	0.00257924	0.00258749	0.440729	0.439922	69
cg22421804		5	0.127418	0.127402	0.58482	0.574087	306
cg16299063		5	0.00535779	0.00539368	0.457235	0.490107	161
cg09452483	PTPRN2	7	0.17073	0.170779	0.548973	0.543455	139
cg14306344	BRSK2	11	0.0171794	0.0171979	0.43296	0.435482	85
cg10362869	NCKAP5	2	0.00998285	0.00999127	0.439009	0.45273	18
cg02617428	PTPRN2	7	0.001	0.0010005	0.434344	0.441207	8
cg18145810	REG3G	2	0.0121515	0.0122279	0.463847	0.472677	55
cg21242208	GABRB2	5	0.00809581	0.00820355	0.468513	0.496352	31
cg13414834	MIR149	2	0.057337	0.0574648	0.451672	0.438566	308
cg16299091	CHMP1B	18	0.0111924	0.0112732	0.445809	0.458945	108
cg27380599	PRKG1	10	0.00774061	0.00778479	0.470552	0.490911	55
cg01029637		20	0.0270323	0.0270124	0.380007	0.398774	150
cg06007966	MIR663	20	0.00730962	0.00742155	0.493162	0.501455	52
cg25423576	RFX6	6	0.0413458	0.0413534	0.422063	0.431145	324
cg26426488	SLC12A9	7	0.023502	0.023615	0.490423	0.471522	184
cg16299440	AGAP7	10	0.357463	0.358632	0.680109	0.638152	117
cg07746628		6	0.0178006	0.0178235	0.367328	0.362935	52
cg15227623	CEP164	11	0.0305434	0.0304532	0.504156	0.51486	105
cg22421859	DLX6AS	7	0.00426688	0.00435015	0.570445	0.532324	14
cg21242212	MIR208B	14	0.0193241	0.0193419	0.494825	0.500519	47
cg19169154	MFAP4	17	0.0624958	0.0630096	0.507514	0.510214	14
cg24432078		10	0.0271533	0.0270246	0.457917	0.465868	63
cg10363005	KIRREL3	11	0.0101375	0.010236	0.466762	0.513515	39
cg26426564	INPP5A	10	0.0574419	0.0573744	0.4645	0.52428	156
cg03403032		18	0.117423	0.117957	0.552771	0.527036	123
cg04258138		16	0.0271381	0.0270556	0.510093	0.521999	219
cg23427912	TRIML1	4	0.29285	0.292017	0.684891	0.696878	283
cg18145877	TUSC3	8	0.00531488	0.00538363	0.460748	0.449671	26
cg19169234	MAPKAP1	9	0.001	0.00101213	0.433533	0.445552	102
cg05076730	MIR1207	8	0.06244	0.0623605	0.538136	0.529035	54
cg25423752	GRM6	5	0.325117	0.325316	0.458732	0.492942	341
cg26426632	SYT6	1	0.0635228	0.0636921	0.434502	0.480744	103
cg13415073		15	0.0109535	0.0110067	0.45414	0.452305	65
cg04258173	MAD1L1	7	0.141366	0.140406	0.613426	0.616395	700
cg10363202	USP20	9	0.0129865	0.0131225	0.465893	0.475716	150
cg27380788	HMOX2	16	0.00655171	0.00658372	0.462303	0.470703	102
cg23428143	OTX2OS1	14	0.0277318	0.0278682	0.422148	0.443104	80
cg26426633	GALNT9	12	0.00622941	0.00629396	0.465804	0.475538	16
cg19169586		4	0.001001	0.00115069	0.439234	0.474175	57
cg07746882		10	0.157918	0.15817	0.597744	0.580968	137
cg12427317	RAI14	5	0.528063	0.527708	0.360003	0.367913	269
cg08564027		20	0.61491	0.615173	0.486297	0.465379	388
cg24432120	ACCN1	17	0.0906551	0.0907783	0.701809	0.69233	17
cg04258189	PKNOX2	11	0.0104839	0.0104926	0.447239	0.455239	24
cg21242232		5	0.00427074	0.00429961	0.424392	0.418107	109
cg05076755	LRRC32	11	0.0265864	0.0266223	0.360571	0.35312	31
cg01029669	PNMAL2	19	0.128991	0.129344	0.499923	0.507007	378
cg11333189		1	0.0303189	0.0302949	0.556268	0.551435	32
cg00270878	SLC22A11	11	0.241547	0.241438	0.454224	0.453989	472
cg08564172		5	0.189409	0.189411	0.457225	0.424221	231
cg01029685	PCDHA6	5	0.00200254	0.00213083	0.446271	0.473851	32
cg11333375	MORN1	1	0.0949946	0.0952451	0.507578	0.521221	22
cg01029838	PHTF2	7	0.0774718	0.077319	0.595995	0.591293	118
cg08564340	TNS1	2	0.00758895	0.00755926	0.494555	0.488665	27
cg11333576	SHC2	19	0.00235506	0.00237723	0.472176	0.455385	5
cg19169932		15	0.0618581	0.0616991	0.39673	0.380578	149
cg20165381	CD164L2	1	0.0282824	0.0282895	0.488822	0.465339	129
cg27380813	ATP2B2	3	0.0223141	0.0223488	0.471714	0.467741	35
cg04258219		7	0.575936	0.576112	0.773421	0.745051	385
cg06008158	PCM1	8	0.0900965	0.089388	0.553428	0.573247	780
cg08564375		15	0.0047959	0.00487503	0.460613	0.448594	8
cg13415566		10	0.00679758	0.00682055	0.477949	0.478536	22
cg08564457		11	0.00263533	0.0026612	0.474046	0.471476	15
cg17133833	PSD3	8	0.00392244	0.0039617	0.466227	0.465171	82
cg11333968	PPFIBP2	11	0.0513585	0.0512156	0.455223	0.476008	83
cg25423822	TTLL13	15	0.115026	0.107955	0.624792	0.582296	805
cg13415628	METT10D	17	0.0518263	0.0518075	0.508775	0.476324	208
cg16299590	CYSLTR2	13	0.00356235	0.00357869	0.485243	0.504652	7
cg17133972	ADARB2	10	0.171942	0.172252	0.374965	0.38911	238
cg07746998	ESR1	6	0.162517	0.162219	0.447547	0.463516	340
cg06941638	C16orf74	16	0.110132	0.110604	0.517716	0.519355	172
cg21242834		17	0.0863194	0.0861551	0.46166	0.452644	67
cg26426774	C8orf41	8	0.0540917	0.054338	0.446704	0.443396	282
cg15227994		10	0.0221289	0.0221419	0.484587	0.464971	50
cg05076820	LOC100124692	7	0.00338998	0.00354398	0.450647	0.464715	12
cg21242872	SDK2	17	0.0530595	0.053047	0.346375	0.344887	169
cg19170015	CXCL1	4	0.0616828	0.0618845	0.512688	0.520288	157
cg12427321		1	0.0257844	0.0258576	0.416566	0.465401	69
cg13415629		9	0.0196499	0.0196621	0.499222	0.511849	20
cg27380904		5	0.164927	0.164833	0.40014	0.420391	160
cg26426938		1	0.0242266	0.0242011	0.599214	0.574916	14
cg08564487	2024-09-09	17	0.0164098	0.0165933	0.48035	0.510208	48
cg09452728	LOC100128239	11	0.00910963	0.00920906	0.607829	0.578317	5
cg24432245	KIF19	17	0.26992	0.270183	0.426533	0.465435	173
cg15228441	RPTOR	17	0.185173	0.185176	0.34122	0.349037	298
cg12427688	SYT11	1	0.0217946	0.0217636	0.71773	0.673665	6
cg26427070	TRAF6	11	0.001	0.00114676	0.531579	0.52286	3
cg04258329		7	0.0053881	0.00547765	0.4903	0.490486	44
cg10363310		7	0.0136276	0.0137893	0.517577	0.527684	13
cg17134153	FCRL3	1	0.121618	0.120739	0.736054	0.726886	911
cg14307687	CREB5	7	0.024516	0.0245328	0.477286	0.475842	31
cg01029840		12	0.187964	0.188867	0.708757	0.685915	264
cg04258676		1	0.0270876	0.0270904	0.438201	0.467806	363
cg01029926	NAT2	8	0.00174757	0.00178884	0.549968	0.533223	3
cg10363549	FAM190A	4	0.00296869	0.00300014	0.459308	0.437171	44
cg05077122	SCARA5	8	0.0833446	0.0837507	0.525297	0.494513	174
cg27381488		16	0.02439	0.0244501	0.524343	0.53796	25
cg21243068	CCDC137	17	0.0636196	0.0637969	0.577444	0.574305	222
cg25423848	KLHL10	17	0.00525374	0.0051925	0.453401	0.46583	41
cg13415773		9	0.00381884	0.00392456	0.439503	0.436152	201
cg21243351		12	0.00447558	0.00449704	0.45307	0.453787	12
cg26427090	BID	22	0.0404426	0.0404908	0.469088	0.473953	186
cg12427896	BCL2L11	2	0.00194605	0.00198083	0.479811	0.488505	9
cg07747220	OXT	20	0.134209	0.1346	0.483238	0.460408	255
cg08564601	MS4A4A	11	0.0279584	0.0279207	0.492679	0.482754	95
cg26427115	C2orf70	2	0.0106936	0.0106451	0.410491	0.408823	23
cg11334165		5	0.0206434	0.0206917	0.417796	0.409258	84
cg17134302	FBXO36	2	0.00156136	0.00160206	0.441336	0.451674	35
cg24432768	CD1D	1	0.0409953	0.0412814	0.504793	0.509381	347
cg01030081		13	0.0114077	0.0114639	0.451677	0.442481	92
cg22423207	APOM	6	0.0182867	0.0183668	0.466379	0.475617	45
cg10363569	PRKAG2	7	0.0612752	0.0614408	0.569856	0.574093	27
cg00271522		7	0.0432147	0.0431355	0.451625	0.453689	49
cg23428387		22	0.548251	0.547674	0.572757	0.560784	506
cg26427436	FAM59A	18	0.00292447	0.00295466	0.489368	0.516464	10
cg11334406	ALOX15	17	0.0384578	0.0385507	0.49547	0.471314	118
cg09452922	DLG2	11	0.001	0.00104056	0.455056	0.446066	13
cg05077231	MLNR	13	0.0314971	0.0309112	0.641987	0.616836	525
cg15228492	YEATS2	3	0.0131345	0.0132731	0.451973	0.455135	190
cg07747251		5	0.557048	0.556957	0.465744	0.497756	737
cg26427498		7	0.023417	0.0235517	0.522523	0.522431	40
cg03403093	INPP4A	2	0.00867461	0.00870707	0.441993	0.448329	115
cg01808736	SDHA	5	0.00931759	0.00937598	0.44565	0.458492	273
cg19170208		22	0.0457301	0.0457484	0.388217	0.379848	74
cg00271964		2	0.001	0.0010421	0.404177	0.414658	6
cg27381584	C17orf62	17	0.119292	0.118792	0.508386	0.530342	239
cg18146152	C16orf42	16	0.0101222	0.0101695	0.40966	0.438714	4
cg09453076	ARL4C	2	0.0903853	0.0904795	0.601173	0.576383	53
cg09453103		16	0.280413	0.280386	0.719789	0.693069	146
cg05078019	PDE6B	4	0.001	0.00109993	0.447889	0.477003	79
cg06942110	INTS1	7	0.0217018	0.021823	0.481385	0.505569	209
cg02618071		17	0.0415281	0.0415996	0.567395	0.574309	77
cg26427534	PPFIBP2	11	0.0692621	0.0691851	0.398134	0.381082	195
cg14307853	CKS2	9	0.0242509	0.0273265	0.632604	0.620985	506
cg11334644		12	0.0810531	0.0814141	0.512522	0.523113	152
cg25424029	COL4A1	13	0.0129601	0.0130453	0.510652	0.50987	6
cg04258696	SDK1	7	0.00714602	0.00718268	0.529299	0.526818	21
cg13416213		9	0.00239	0.00240962	0.460489	0.465612	6
cg21243394	ANXA3	4	0.0433237	0.0434362	0.438116	0.443251	302
cg26427535		1	0.00227948	0.00235871	0.588243	0.569757	2
cg22423363	RBPMS2	15	0.00390893	0.00402111	0.448965	0.456629	124
cg19170660	HCG18	6	0.00168223	0.0017384	0.459352	0.468525	24
cg04259001	TRAPPC9	8	0.00295874	0.00297258	0.500522	0.499264	5
cg10363661	CPNE7	16	0.0265753	0.0268269	0.458839	0.473605	125
cg13416249	CAPN10	2	0.00281128	0.00281845	0.436556	0.429314	16
cg11334730		6	0.0351457	0.0351243	0.446656	0.460998	74
cg01808879	LOC100128191	12	0.0739478	0.0740235	0.429926	0.425101	161
cg27381618	SLC37A3	7	0.0135538	0.0136698	0.45021	0.457525	44
cg01030476	LGALS8	1	0.314327	0.31989	0.626478	0.595936	653
cg20165946		7	0.0698457	0.069813	0.264498	0.267475	99
cg08564636		6	0.001	0.001	0.42651	0.463958	14
cg15228639	PLA2G4E	15	0.034812	0.0347965	0.44701	0.441873	49
cg16299665	KRTAP5-9	11	0.0711293	0.0711531	0.553952	0.545302	110
cg14308082		10	0.164248	0.164628	0.571027	0.563605	239
cg18146221	ITGA4	2	0.00196074	0.00199748	0.459167	0.43363	34
cg25424299		3	0.153452	0.153567	0.503184	0.507694	338
cg21243612	C9orf6	9	0.00187871	0.00195673	0.451757	0.44745	71
cg02618229	TYR	11	0.00112852	0.00123552	0.515404	0.530131	4
cg26427777	ZHX2	8	0.0340032	0.0342432	0.44891	0.468733	33
cg06942159	TNK1	17	0.0037703	0.00380843	0.527075	0.509082	8
cg27382058	BIK	22	0.0113266	0.0113735	0.499917	0.51208	28
cg18146300	COPS3	17	0.00818774	0.00839416	0.460212	0.440044	94
cg27382459	ZEB2	2	0.00437078	0.00438702	0.510338	0.517922	5
cg24433043	MUC5B	11	0.0111546	0.0112644	0.515385	0.51515	48
cg11334870	STK10	5	0.182103	0.182077	0.40107	0.394008	230
cg15228694	CYB5R2	11	0.506613	0.505386	0.715052	0.690631	273
cg01808947	B3GNTL1	17	0.0244297	0.0244365	0.371406	0.375077	171
cg09453636	CRYGD	2	0.209302	0.2109	0.624264	0.591168	421
cg24433156	FOXRED2	22	0.0435657	0.0434662	0.404836	0.40561	321
cg20166049	EXOC3L2	19	0.0349748	0.0350602	0.390051	0.39827	122
cg22423750		5	0.205878	0.206121	0.355873	0.389859	225
cg15229027	ESR2	14	0.00267195	0.00270931	0.463333	0.482031	19
cg23428445	GPR37	7	0.00874063	0.00880704	0.443282	0.44132	497
cg06008384	RHAG	6	0.00847001	0.0085548	0.478197	0.472628	48
cg01809170	WWC2	4	0.00311551	0.00313992	0.443845	0.452358	138
cg08564661	PLEKHA1	10	0.0119493	0.0119843	0.423371	0.44281	68
cg11335119	TBCD	17	0.00702189	0.00709136	0.458116	0.4578	81
cg13416396	NCOR2	12	0.0701409	0.070246	0.436225	0.447521	85
cg19170930		7	0.0517139	0.0518416	0.456834	0.496258	18
cg16299747	C10orf82	10	0.0873908	0.0878124	0.598968	0.606305	326
cg04259305	F2RL3	19	0.0202953	0.0203183	0.487867	0.477811	55
cg20166532	S1PR1	1	0.0027918	0.00285458	0.444078	0.459802	52
cg10364109	JAKMIP3	10	0.0581733	0.0595349	0.49293	0.478331	167
cg02618300		12	0.001	0.00117524	0.447495	0.46638	24
cg18146506	NOP56	20	0.557083	0.557116	0.480432	0.460461	488
cg17135191	MMP17	12	0.118109	0.118486	0.457543	0.466447	273
cg13416901	RALGDS	9	0.0234909	0.0234192	0.435601	0.469331	103
cg27382588	SGPP2	2	0.00344533	0.00350966	0.461845	0.486488	49
cg08565197	HDAC4	2	0.296303	0.296468	0.642658	0.618538	323
cg06008419		8	0.14309	0.143597	0.520453	0.526146	377
cg26428069	NCKAP5	2	0.0084573	0.00846492	0.433637	0.440645	58
cg24433207	STXBP2	19	0.0265103	0.0268425	0.506898	0.49738	150
cg07747336	PATE2	11	0.011461	0.0114785	0.437437	0.421796	236
cg22424108	SLC44A3	1	0.122903	0.122765	0.558252	0.573453	251
cg03403155	UBR5	8	0.0296141	0.0295719	0.41386	0.430878	83
cg25424488	ISY1	3	0.0166844	0.0167168	0.497421	0.518187	23
cg12428399	PAOX	10	0.0236003	0.0235999	0.563893	0.540622	58
cg00273198		9	0.426375	0.426576	0.409242	0.418196	191
cg01809217	GREM2	1	0.0128964	0.0129799	0.431541	0.475972	11
cg01030534	FAM115A	7	0.0288019	0.0287127	0.657857	0.630786	140
cg24433287	MANEAL	1	0.0429741	0.0429039	0.489022	0.500201	285
cg23428725	RALGAPA1	14	0.038709	0.0391924	0.438146	0.441566	99
cg08566044	C6orf48	6	0.00802404	0.00803721	0.463022	0.446445	67
cg18146629	MAGOHB	12	0.0162396	0.0162437	0.40394	0.41385	238
cg22424213		22	0.00693782	0.00693967	0.523559	0.505718	18
cg15229124	RBP1	3	0.0246206	0.0247395	0.426035	0.423829	298
cg13417420	GPR19	12	0.0421912	0.0422698	0.364169	0.39378	45
cg06008435		6	0.381742	0.382227	0.550257	0.538367	436
cg21243717		5	0.00969621	0.0096426	0.479293	0.488972	25
cg24433667		4	0.00586115	0.00589836	0.635346	0.592185	4
cg27382691	ETFA	15	0.238859	0.238692	0.677838	0.664667	372
cg01030598		13	0.0200136	0.0200494	0.489132	0.469179	119
cg22424444	LOC255512	11	0.207478	0.208367	0.578676	0.561988	549
cg09453685		2	0.0198374	0.0218212	0.588771	0.583934	318
cg14308254	FAM83A	8	0.0936336	0.0893393	0.648033	0.608629	451
cg12428416	GJA3	13	0.013475	0.0135139	0.574969	0.532856	12
cg26428073	LATS1	6	0.00117883	0.00125886	0.439426	0.454888	306
cg25424571	SLC26A11	17	0.0511605	0.0512944	0.440658	0.489991	108
cg17135675		10	0.0270352	0.0270776	0.48139	0.472466	189
cg25424659	RAB3D	19	0.017899	0.0178952	0.415261	0.434716	64
cg22425186		5	0.001	0.00102415	0.450807	0.474653	52
cg27382861	SPAG5	17	0.0029586	0.00299753	0.461478	0.484356	36
cg19170991	HK1	10	0.00622373	0.00622667	0.532139	0.53575	3
cg06008511	SEMA4B	15	0.0459938	0.0461505	0.383896	0.39182	270
cg08566056	VTI1A	10	0.162972	0.163136	0.319651	0.359982	104
cg00273220	TTC38	22	0.0192062	0.0194287	0.488765	0.474692	121
cg04259358		10	0.0229187	0.0230293	0.420791	0.471647	63
cg02618550	RHBDL1	16	0.0642528	0.0642541	0.512309	0.513803	230
cg10364182	RAG2	11	0.0220663	0.0221148	0.410203	0.413106	377
cg17136073		13	0.287694	0.288051	0.337463	0.383038	307
cg06942314	KIAA1012	18	0.0826332	0.0828416	0.491612	0.482673	187
cg22425359		5	0.00754837	0.00758109	0.452587	0.458915	65
cg08566293		11	0.00705279	0.00707434	0.417031	0.373789	42
cg17136126	ZNF71	19	0.00605294	0.00608702	0.471188	0.4679	26
cg11335171	HSD17B8	6	0.0105111	0.0104694	0.399431	0.444657	125
cg07747616	BMP6	6	0.0333527	0.0333323	0.49305	0.522418	92
cg12428440	PRKCE	2	0.225732	0.225792	0.451903	0.442667	361
cg07747661	PKNOX2	11	0.497674	0.497154	0.58855	0.595979	321
cg14308313		11	0.001	0.00102195	0.482841	0.455639	22
cg00273359	CARD11	7	0.168446	0.168532	0.454195	0.451002	78
cg16299813	C17orf90	17	0.119183	0.120096	0.637082	0.599847	503
cg21243750	FREM1	9	0.0250202	0.025163	0.615865	0.597461	92
cg20166931	DPP6	7	0.0306001	0.0305729	0.518087	0.518588	69
cg24433738	HTRA1	10	0.00138931	0.00146659	0.51876	0.50623	2
cg17136243	C22orf39	22	0.027745	0.0278666	0.465784	0.495779	169
cg14308424	C9orf3	9	0.00187286	0.00189219	0.456333	0.464434	61
cg07747923	PFKP	10	0.161124	0.161112	0.637324	0.626852	274
cg03403215	PPP2R2D	10	0.0236793	0.0237683	0.55177	0.516267	39
cg15229275	HIF3A	19	0.22636	0.225987	0.624906	0.629205	330
cg25425074	C17orf53	17	0.0299718	0.0300543	0.507259	0.510066	119
cg19171792		12	0.00419706	0.00418735	0.472624	0.490522	16
cg06008617	MRPS36	5	0.00787269	0.00789744	0.435151	0.461033	218
cg04259504	C6orf225	6	0.00360111	0.00363082	0.453623	0.482166	93
cg18146927		1	0.0315257	0.0316124	0.410698	0.439447	132
cg01809639	RCSD1	1	0.0467347	0.0466405	0.37898	0.357218	109
cg23428922		12	0.0198711	0.0198822	0.596464	0.552733	23
cg15229481	ANGPT4	20	0.00871334	0.00881401	0.471648	0.502784	28
cg26428136	TM7SF2	11	0.0132569	0.0133801	0.445034	0.486079	36
cg27383124	MT1B	16	0.240059	0.240183	0.462596	0.425861	310
cg17136255		7	0.0175788	0.0176556	0.458612	0.443243	69
cg06942450	CTSZ	20	0.0725762	0.0725487	0.506721	0.5003	152
cg00273464	INS-IGF2	11	0.0322085	0.0322402	0.466547	0.481589	58
cg08566455		2	0.0167586	0.0168374	0.432769	0.471795	495
cg01030886	MSRB3	12	0.0233857	0.0240124	0.741117	0.726974	91
cg19172052	KLHL2	4	0.0142208	0.014342	0.532399	0.4859	28
cg15229496		18	0.554182	0.554983	0.64997	0.614091	417
cg09453760	C7orf65	7	0.107208	0.107612	0.271418	0.32186	103
cg21243846	ADPRHL1	13	0.0397798	0.0372972	0.514128	0.525491	421
cg12428447	SLC22A6	11	0.00504365	0.00507023	0.477602	0.44239	32
cg06008724	PHF21B	22	0.246664	0.246496	0.58569	0.58914	333
cg15229747		19	0.0233388	0.0234776	0.44627	0.445643	61
cg11335172	IL18RAP	2	0.0405771	0.0425528	0.436227	0.441484	470
cg08566882	NTM	11	0.0064224	0.00651769	0.548596	0.532475	13
cg10364249	AHDC1	1	0.011973	0.0120807	0.535142	0.557788	11
cg25425140		3	0.0109712	0.0110252	0.418263	0.439139	86
cg17136310	KIAA1598	10	0.047605	0.047736	0.494672	0.458641	171
cg14308452	PRR22	19	0.00362868	0.00362334	0.536058	0.485859	5
cg00274203	COQ10A	12	0.00403931	0.00404396	0.44222	0.447306	84
cg17136354		8	0.00803127	0.00809416	0.441939	0.459551	24
cg18146954	ATG7	3	0.0210264	0.0210033	0.457147	0.440246	332
cg24434056		13	0.0014456	0.00149299	0.453286	0.460097	24
cg02619087	C12orf42	12	0.0740163	0.0738226	0.52387	0.540903	186
cg14308479	ASCL2	11	0.0329157	0.0328433	0.475446	0.506786	181
cg11335323	BAI1	8	0.0207954	0.0208362	0.447261	0.473596	53
cg06942685	ZNF542	19	0.13309	0.132938	0.464218	0.46794	354
cg13417559	C9orf64	9	0.0539534	0.0541775	0.464764	0.473932	369
cg25425667		2	0.0920115	0.0918259	0.638847	0.592983	21
cg26428455		10	0.0549895	0.0549813	0.390564	0.432615	52
cg27383216		10	0.0217489	0.0218825	0.576287	0.546753	24
cg06942742	DPF1	19	0.0664164	0.0664891	0.43437	0.452565	140
cg11335335	DRD4	11	0.475389	0.474881	0.674142	0.687738	725
cg09454509	DNAL4	22	0.0162381	0.0162369	0.602784	0.599467	15
cg07748036	EDEM1	3	0.0219281	0.0219224	0.471668	0.487221	76
cg19172278		7	0.00212199	0.00211069	0.486538	0.521892	15
cg25425784	DLL3	19	0.003509	0.00354656	0.470493	0.492583	10
cg07748253	TRIO	5	0.0858969	0.0860096	0.379098	0.415511	279
cg07748583		7	0.0429585	0.0430386	0.461753	0.472029	14
cg15229765		7	0.0239822	0.0240833	0.400339	0.429354	268
cg06008873	EBF2	8	0.0156021	0.0155957	0.475855	0.483718	23
cg21243848	LPPR1	9	0.0147141	0.0147879	0.468059	0.48665	195
cg12428514	UCN3	10	0.0108355	0.0108547	0.454094	0.443685	106
cg24434232		7	0.00452878	0.00462376	0.48493	0.470877	23
cg14308648		10	0.0682783	0.0682101	0.407331	0.387691	380
cg20167471	ARHGEF19	1	0.0931921	0.0933043	0.455979	0.457859	317
cg17136548	C8orf42	8	0.0475893	0.0476214	0.538374	0.527091	150
cg12428727		11	0.0469575	0.0468247	0.482322	0.451644	86
cg26428731	DLGAP3	1	0.0386879	0.0388562	0.44597	0.449181	179
cg15229994	2024-09-09	17	0.0281464	0.0280891	0.45166	0.475525	54
cg00274279		6	0.0344089	0.034518	0.415252	0.444071	198
cg00274815	ADAMTS2	5	0.0665771	0.0666994	0.448195	0.442355	58
cg14308944		2	0.0138402	0.0138397	0.404218	0.412727	18
cg07748719	TPSG1	16	0.414873	0.415983	0.578496	0.564792	324
cg23429042	ZNF860	3	0.0465707	0.0465826	0.501088	0.490439	204
cg24434274	MBOAT7	19	0.354036	0.353316	0.452192	0.432991	104
cg16300419	ARHGAP23	17	0.0510949	0.0515286	0.503081	0.489681	55
cg20167532	PTPRU	1	0.0321288	0.0321324	0.436075	0.420394	53
cg27383362	ATAD3C	1	0.0236058	0.0237814	0.546613	0.567868	127
cg01031251	RPS6KA1	1	0.041837	0.0417908	0.489109	0.495656	86
cg22425568	C18orf1	18	0.122337	0.11643	0.670918	0.633198	474
cg00274909	NTM	11	0.001	0.0010405	0.441289	0.486282	11
cg07748753	C16orf81	16	0.00409391	0.00415464	0.453356	0.44315	3
cg08567021	MYO10	5	0.001	0.00101317	0.515392	0.497397	3
cg22425711	EPHA10	1	0.00112179	0.00123614	0.553676	0.560479	2
cg01809819	MATN1	1	0.0401232	0.040083	0.439575	0.461279	40
cg19172429		2	0.660734	0.661248	0.623859	0.591224	345
cg13417604	ZNF491	19	0.0104935	0.0104775	0.4346	0.44117	112
cg17136719		13	0.00210241	0.00214303	0.498196	0.505379	2
cg10364513	RXRG	1	0.00234257	0.00237039	0.494685	0.491504	6
cg16300556		5	0.00845323	0.00856911	0.41474	0.422687	291
cg24434320		11	0.0152559	0.0151593	0.541153	0.545335	315
cg12429065	MB	22	0.00948674	0.00951837	0.469124	0.441263	51
cg07748854		19	0.0199493	0.0200213	0.490079	0.492848	4
cg01031269	SBK2	19	0.219302	0.219104	0.612369	0.563553	205
cg08567142	HK1	10	0.0059779	0.00602777	0.494576	0.47451	9
cg18147048	LMNB2	19	0.159023	0.159157	0.608464	0.58121	147
cg26428830		11	0.0581517	0.0581839	0.446182	0.439666	87
cg25426630	DDX11	12	0.0745639	0.074139	0.648094	0.635817	274
cg05078644	NALCN	13	0.00766198	0.00761921	0.465575	0.480013	101
cg09454560	LRFN2	6	0.0111388	0.0111841	0.441295	0.50054	37
cg16300565	ZFR	5	0.0176877	0.0176336	0.44282	0.428423	99
cg24434350		7	0.00185929	0.00190904	0.523077	0.528638	4
cg02619205	AKNA	9	0.349502	0.350257	0.520584	0.516748	310
cg20167539	PARK2	6	0.00509049	0.00517756	0.426209	0.444523	61
cg12429852	GM2A	5	0.0541713	0.0541982	0.391585	0.406521	208
cg24434387		17	0.0646218	0.0644729	0.478662	0.514954	344
cg06008926		5	0.00216144	0.00221183	0.573746	0.531168	7
cg19172575	GATA4	8	0.0560431	0.056038	0.406462	0.413429	75
cg23429240	CORO1C	12	0.00423938	0.00427898	0.478527	0.460172	25
cg02619315	SCUBE2	11	0.0151954	0.0152615	0.404765	0.39947	304
cg17136839		7	0.00152057	0.00159225	0.444544	0.454273	189
cg08567235	TAC4	17	0.0376703	0.0378555	0.526158	0.507779	91
cg15230397		3	0.0469711	0.0468593	0.393748	0.370098	164
cg00274965		21	0.753726	0.753669	0.699438	0.692767	264
cg03403686	CACNA1H	16	0.0139058	0.0139241	0.54164	0.500643	7
cg18147233	AGRN	1	0.0293398	0.0292883	0.454473	0.439246	128
cg16300681	OR2Y1	5	0.041474	0.0417868	0.554896	0.528014	71
cg05079045	APBB1	11	0.00504431	0.00513139	0.490121	0.508585	20
cg15230622	PSPN	19	0.0194381	0.0195683	0.487484	0.498532	59
cg20167679		7	0.0360745	0.0360944	0.465401	0.465837	59
cg27383418		2	0.072348	0.0723337	0.588365	0.588148	346
cg17137035	RANBP3	19	0.0160495	0.0158534	0.78562	0.737259	2
cg08567279	LECT1	13	0.00277202	0.00279644	0.462872	0.477265	10
cg09455322	TMEM8A	16	0.0200194	0.0200606	0.461654	0.450565	52
cg10364630	ETV2	19	0.00826565	0.0084122	0.486664	0.468739	90
cg03403719		20	0.0178211	0.0177684	0.427591	0.460303	263
cg08567498	C19orf48	19	0.0948425	0.0940511	0.573939	0.598561	68
cg23429306	C2orf71	2	0.00209774	0.00214873	0.482059	0.493691	39
cg10364645		3	0.138094	0.138269	0.469192	0.482497	309
cg16300707		8	0.0443489	0.044111	0.456254	0.469243	690
cg02619408	NTRK1	1	0.0196879	0.0199403	0.464601	0.44874	40
cg11335664	NUDT15	13	0.00651038	0.00653868	0.458575	0.488952	85
cg01031441	C12orf56	12	0.0169493	0.0170003	0.460724	0.487343	65
cg14309111	ODZ4	11	0.0269436	0.0270682	0.386923	0.398186	139
cg17137077	PSMD14	2	0.00584851	0.00592786	0.437424	0.451645	62
cg01031616	EVL	14	0.0133438	0.0134465	0.434573	0.466424	56
cg17137424	TRIM67	1	0.044122	0.044027	0.395089	0.41755	248
cg20168283	SYNE1	6	0.0634388	0.0631192	0.64285	0.613432	821
cg23429457		14	0.0435209	0.0436765	0.433041	0.458951	49
cg09455336		3	0.00484664	0.00485525	0.454587	0.42475	43
cg26429022		7	0.379798	0.378731	0.538377	0.541405	496
cg12430007		6	0.00384459	0.0039078	0.480101	0.489725	12
cg09455513		10	0.00512376	0.00518069	0.499591	0.501443	24
cg15230849	DST	6	0.00598195	0.00603643	0.44296	0.446328	152
cg26429042	TRAPPC9	8	0.00264712	0.00267378	0.453334	0.455072	84
cg00275181		5	0.120148	0.121062	0.49034	0.463385	163
cg04259752	LOXL2	8	0.217617	0.217533	0.575539	0.558678	550
cg05079049		16	0.024738	0.0247611	0.433021	0.465051	113
cg06943005	SCRIB	8	0.026937	0.0269419	0.528482	0.513433	24
cg00275479		5	0.0447893	0.0448474	0.485496	0.480425	104
cg22425913	LY6E	8	0.0929103	0.0928572	0.485506	0.504604	372
cg01031670	CYB5R3	22	0.0153798	0.0154047	0.439231	0.401143	80
cg05079191	ZNF804B	7	0.0240528	0.0242119	0.404161	0.38212	183
cg01031897	JAKMIP3	10	0.001	0.00101673	0.455173	0.446388	11
cg25426723	POLS	5	0.0219101	0.0219586	0.410864	0.450834	242
cg17137426	FMN1	15	0.0129943	0.0130113	0.515674	0.492606	30
cg10365246	SORCS2	4	0.214533	0.214387	0.390433	0.387879	195
cg26429068	CAMLG	5	0.00184875	0.00199064	0.515669	0.513351	6
cg06009031	C7orf50	7	0.0144649	0.014466	0.482182	0.50203	87
cg25426815	PCDHGA4	5	0.0130119	0.0129968	0.389212	0.38147	150
cg02619478	RBPMS	8	0.00481611	0.0048303	0.525506	0.535643	17
cg01031907	IGFL3	19	0.0993816	0.0999278	0.560527	0.56028	67
cg26429095	TOP3B	22	0.00954924	0.00970721	0.452984	0.459569	104
cg21244135		8	0.0289524	0.0290404	0.548814	0.546094	32
cg13417862	NXN	17	0.00773992	0.00788167	0.583013	0.592581	13
cg10365312	WFDC5	20	0.0480429	0.0481593	0.440497	0.429997	287
cg17137500	DNMT3A	2	0.0872638	0.0874895	0.37407	0.423184	114
cg12430029	MSI2	17	0.0885172	0.0885736	0.403973	0.396147	140
cg20168495		4	0.00795608	0.00796158	0.486209	0.469822	18
cg00275557		17	0.00457426	0.00461773	0.43987	0.469802	33
cg26429140	FAM81B	5	0.0606313	0.0607461	0.485068	0.482034	199
cg21244177		1	0.00279382	0.00283094	0.453156	0.462004	132
cg07749074	HRG	3	0.0198794	0.0198211	0.468416	0.471183	68
cg11336382		1	0.0120308	0.011917	0.548034	0.49608	16
cg05079448	PIWIL2	8	0.218293	0.218257	0.533208	0.527474	242
cg24434800		1	0.00318979	0.00318081	0.448838	0.483952	26
cg27383859	PDIA5	3	0.007191	0.00719265	0.435421	0.434329	18
cg14309500	CCDC102B	18	0.00964002	0.00958493	0.46147	0.437534	15
cg18147543	ZBTB17	1	0.00397473	0.0040245	0.461507	0.480297	11
cg14309501	ANO8	19	0.0342555	0.0344634	0.415891	0.425481	31
cg02619599		5	0.0054539	0.00546744	0.741579	0.704767	2
cg00275626	COL4A2	13	0.0221321	0.022243	0.43608	0.475257	113
cg06009042	ANXA6	5	0.010927	0.0110036	0.481966	0.481457	62
cg24434987		2	0.0600621	0.059936	0.543909	0.560944	226
cg06943431	DOK7	4	0.0164617	0.0165127	0.429947	0.45301	140
cg07749219	PCYOX1L	5	0.00214105	0.00213968	0.540834	0.520061	12
cg20168514	FMO4	1	0.0125451	0.012649	0.43583	0.4616	75
cg09456254	C21orf130	21	0.0604873	0.0603967	0.379932	0.373273	65
cg14309743	ALG12	22	0.0113472	0.0113202	0.457823	0.477642	335
cg08567517	PMEPA1	20	0.0362908	0.0360379	0.418472	0.441505	20
cg27383865	SLC38A8	16	0.00500192	0.00504334	0.506989	0.509635	24
cg25427233		11	0.001	0.00102838	0.469262	0.473454	19
cg06943667	DKK3	11	0.0131395	0.0131648	0.578284	0.593775	4
cg24435024	BCAS4	20	0.001	0.00100772	0.367045	0.377082	11
cg22426397	SLC9A8	20	0.0934212	0.0971337	0.683752	0.643201	527
cg08567644	PTH2	19	0.0011795	0.00131989	0.460129	0.476899	13
cg27383876	PDGFD	11	0.0292649	0.029262	0.50531	0.501417	91
cg01810111		6	0.00897457	0.00895035	0.613745	0.594862	6
cg07749412	C3P1	19	0.214977	0.214991	0.477342	0.45387	176
cg24435209	CECR5	22	0.418223	0.418738	0.768216	0.751646	202
cg16301036	TAOK3	12	0.202627	0.202616	0.556721	0.511162	218
cg01031983	KLF15	3	0.00874129	0.008766	0.442431	0.457303	29
cg21244191	SCRT1	8	0.00872112	0.00875024	0.53574	0.558259	27
cg05079544	N4BP1	16	0.0259467	0.0341333	0.542522	0.519829	565
cg26429266	MEGF10	5	0.0121652	0.0121284	0.425259	0.457756	157
cg07749442		16	0.290624	0.290292	0.542969	0.541173	272
cg17138415	RIC8B	12	0.00990237	0.00996566	0.463079	0.45296	81
cg20168554		10	0.0325343	0.0326963	0.375444	0.385706	23
cg12430062		17	0.00726367	0.00733042	0.468118	0.46754	16
cg19173493	ZDHHC14	6	0.0397555	0.0398588	0.464318	0.481612	230
cg15230907		22	0.0548342	0.0548207	0.552791	0.548885	92
cg18147676		3	0.0555428	0.0555305	0.417064	0.461385	293
cg22426570	CHRM2	7	0.0785038	0.0804807	0.558246	0.582247	195
cg02619661		12	0.207272	0.208468	0.631246	0.592085	459
cg08568163	KIAA0182	16	0.0363977	0.0361913	0.573337	0.582274	102
cg24435348		4	0.0592896	0.0581583	0.66049	0.641358	141
cg23429507	KIAA1826	11	0.00162234	0.00168671	0.557409	0.537134	3
cg17138539	MED8	1	0.185248	0.185663	0.557844	0.530945	78
cg16301599	HRNBP3	17	0.00330867	0.00342577	0.535713	0.530658	4
cg12430701	HPCAL1	2	0.00171892	0.00176153	0.469563	0.486651	23
cg26429381		2	0.0734847	0.0736121	0.412187	0.427792	251
cg16301617	TMC8	17	0.109943	0.109729	0.529625	0.541043	34
cg25427871	SLC22A18AS	11	0.0410727	0.0413026	0.443026	0.441955	36
cg14309884	PUS7	7	0.0064125	0.00644443	0.467716	0.468375	113
cg08568549	EHD2	19	0.0102937	0.0103132	0.496437	0.503359	13
cg01810186		8	0.140911	0.141739	0.596062	0.585673	692
cg13418235	DMRT1	9	0.00932665	0.00951552	0.50414	0.504062	34
cg02619941	CDH4	20	0.0741363	0.0741864	0.50984	0.530204	116
cg24435571	ARL3	10	0.0139208	0.0140088	0.425419	0.465997	42
cg23429698		8	0.0884995	0.0881385	0.377529	0.341372	89
cg15230931	SEMA5B	3	0.0632124	0.0634828	0.397071	0.433721	357
cg01032119		5	0.793293	0.792366	0.515321	0.521848	511
cg25427880		10	0.101477	0.101284	0.507463	0.499393	335
cg27384070	HEATR2	7	0.0072715	0.00729113	0.474321	0.480345	53
cg26429520		11	0.209591	0.207204	0.701087	0.678965	283
cg06943865	PEG10	7	0.001	0.00101426	0.493849	0.50407	5
cg21244322	DAPK2	15	0.00569082	0.0057602	0.455578	0.445734	40
cg06009329		6	0.0839399	0.0840849	0.611224	0.583221	96
cg17138984		6	0.00284253	0.00286809	0.444054	0.476314	96
cg20168901	SKI	1	0.10136	0.101433	0.579635	0.576228	55
cg07749664	KLF5	13	0.0170845	0.0194176	0.497369	0.514496	588
cg22427797		1	0.0419063	0.0419781	0.389724	0.406809	141
cg05079767	ELFN2	22	0.0164978	0.0166192	0.492236	0.500569	29
cg15230985	RPTOR	17	0.176055	0.176743	0.577982	0.564112	630
cg01032431		6	0.00566105	0.0057009	0.531617	0.551669	29
cg24435669	TMEM51	1	0.0337866	0.033992	0.400391	0.40914	146
cg07749845	ESAM	11	0.211854	0.212736	0.641293	0.609315	208
cg15231202	APOD	3	0.0928267	0.0929747	0.477244	0.481467	211
cg04259907	LYPD3	19	0.0686579	0.0684493	0.492891	0.514167	215
cg19173666	TBCD	17	0.00366233	0.00372711	0.444478	0.47319	87
cg13418631	KRT35	17	0.00527488	0.00532063	0.437349	0.481329	141
cg23429981	NDUFAF4	6	0.138371	0.139521	0.553453	0.54002	244
cg02620013	MLNR	13	0.0585358	0.0587151	0.415663	0.432961	261
cg21244397	MASTL	10	0.0112764	0.0113396	0.461557	0.442145	34
cg24435704	PARP12	7	0.00933523	0.00953214	0.450242	0.46878	10
cg11336860		13	0.40462	0.404682	0.552129	0.571905	215
cg22428027	TNFRSF8	1	0.0328936	0.0330215	0.410615	0.393474	89
cg23430066		8	0.0148926	0.0149094	0.516314	0.51368	94
cg16301975		6	0.114355	0.114424	0.574356	0.562734	260
cg14310231		11	0.0422811	0.0420811	0.507938	0.505107	110
cg10365597		2	0.242201	0.24242	0.484107	0.517332	305
cg20168964	TMEM132D	12	0.00225571	0.00229246	0.466638	0.456025	9
cg05080371		16	0.0235855	0.0236143	0.407338	0.417759	70
cg01032570	SLC39A14	8	0.00127351	0.00135005	0.454202	0.48301	29
cg21244461		2	0.0186553	0.0187149	0.434316	0.466176	169
cg02620054	JAKMIP3	10	0.001	0.001	0.424212	0.459162	13
cg26430023	ODZ4	11	0.0138232	0.0138937	0.385454	0.381726	64
cg18147865		19	0.0150855	0.0152413	0.511513	0.516822	40
cg22428541		20	0.276597	0.27646	0.606436	0.628526	431
cg26430027		9	0.001	0.00100777	0.46685	0.480178	17
cg15231462	OR2G3	1	0.0468445	0.0469855	0.434291	0.447626	266
cg03403880		2	0.00951331	0.00959761	0.477109	0.497634	61
cg10365743	FOXK1	7	0.0290338	0.0289959	0.492984	0.492435	78
cg26430081		12	0.0641762	0.0640479	0.564289	0.573489	162
cg06944123	CRLS1	20	0.112616	0.112408	0.507737	0.548368	211
cg11336887	PTPRU	1	0.0515785	0.0520118	0.487546	0.464597	222
cg12431087	FOXP1	3	0.0173648	0.0174724	0.513266	0.498384	19
cg00275886	SEMA6A	5	0.0488951	0.0492273	0.435141	0.440683	192
cg07749943	DOK7	4	0.0254222	0.0258046	0.589857	0.602481	327
cg17139085		1	0.0675884	0.067823	0.462898	0.459254	109
cg08568554	BIVM	13	0.0827579	0.0826783	0.383278	0.37698	174
cg26430305	C4BPA	1	0.138428	0.138614	0.59984	0.581063	37
cg00276098	CTSB	8	0.0121332	0.0121904	0.453814	0.494925	45
cg12431299	KIF1A	2	0.0966398	0.0962754	0.447163	0.43048	308
cg27384338	SMG6	17	0.0339655	0.0341092	0.479791	0.468709	335
cg06009422	AGPAT4	6	0.0175093	0.0175034	0.419967	0.436066	71
cg26430986	GABRP	5	0.128021	0.128947	0.624664	0.595501	139
cg17139283		1	0.00944468	0.00969811	0.561377	0.544361	40
cg27384352	CDK5	7	0.00863629	0.00866325	0.437601	0.457145	44
cg09456340	ADAMTS16	5	0.0161548	0.0160893	0.44389	0.470786	16
cg26431343	C22orf28	22	0.0118116	0.0117649	0.458476	0.482051	15
cg18148021	PELI2	14	0.0190216	0.0189994	0.375844	0.381516	91
cg14310606	KIAA1984	9	0.203714	0.204287	0.484876	0.502792	448
cg00276788	RYR1	19	0.0259323	0.0258218	0.464017	0.505528	52
cg11336987	KALRN	3	0.0161924	0.0162539	0.458147	0.487551	41
cg25428213	B3GNTL1	17	0.239931	0.24003	0.513857	0.521563	904
cg06009448	C7orf50	7	0.488968	0.490468	0.645115	0.617843	706
cg05080409		22	0.0188726	0.0188218	0.478362	0.496608	39
cg23430209	HCCA2	11	0.0798092	0.0800485	0.453657	0.464913	422
cg08568649	WWC1	5	0.125277	0.125397	0.460153	0.47285	105
cg20169062	HSPB3	5	0.112647	0.11362	0.587647	0.566574	324
cg04259977	HCN1	5	0.0854965	0.0855681	0.518274	0.519621	92
cg25428297	CYP2W1	7	0.527563	0.521447	0.725418	0.698594	864
cg07750378	ZPBP	7	0.0602791	0.0603157	0.428197	0.406111	415
cg10365769	SORCS2	4	0.370512	0.369896	0.563365	0.560908	364
cg08568736		20	0.118434	0.11806	0.48175	0.465796	74
cg01810575	BAHCC1	17	0.243105	0.244783	0.575831	0.546154	457
cg24435747	IL28RA	1	0.0470125	0.0471465	0.484922	0.483237	35
cg16302617		3	0.0146507	0.0146949	0.419667	0.495315	57
cg15231809	ANKRD30B	18	0.0312835	0.0315793	0.47963	0.454888	367
cg26432171	RAF1	3	0.0840655	0.082783	0.631694	0.646708	539
cg02620361		7	0.0221397	0.0222099	0.458323	0.476954	126
cg14310674	CLDN1	3	0.406078	0.407367	0.658309	0.653347	481
cg13419240	KRT85	12	0.0054437	0.00549597	0.467925	0.454503	22
cg21244745	ING5	2	0.114467	0.114615	0.540138	0.546112	186
cg24435844	GAS2	11	0.00644267	0.0065157	0.494123	0.519606	50
cg26432364		10	0.00398689	0.00398537	0.46459	0.451301	44
cg20169185	WFDC9	20	0.0107126	0.0108197	0.425761	0.422943	325
cg18148045	CANT1	17	0.0453195	0.0455377	0.573958	0.587691	103
cg22428858		1	0.00619349	0.006165	0.456648	0.467265	29
cg12431300		17	0.0125897	0.0126344	0.580848	0.566034	7
cg15231902	OBFC2B	12	0.121811	0.121966	0.490248	0.465532	286
cg02620403		5	0.0164356	0.0164258	0.427676	0.422125	93
cg22428888	SVOPL	7	0.0610585	0.0612838	0.675858	0.667712	48
cg08568767		10	0.001	0.00101458	0.430138	0.411564	70
cg06944351		2	0.0775046	0.0775901	0.470231	0.463433	222
cg22429199	CRYBG3	3	0.0173232	0.017485	0.477181	0.490089	47
cg21244846	MOBKL2B	9	0.0925446	0.0926958	0.657272	0.612816	82
cg26432474	FOLR4	11	0.0447557	0.0446826	0.472886	0.475514	261
cg24435996	MFSD4	1	0.279747	0.279992	0.601609	0.585486	414
cg25428494	HPSE	4	0.128094	0.128226	0.48602	0.491851	68
cg19174643		18	0.0226033	0.0226284	0.441797	0.455072	199
cg17139392		12	0.00112274	0.00126489	0.486591	0.491362	4
cg22429852	KPNA2	17	0.0436067	0.0442254	0.458885	0.444491	133
cg00276799	LOC643923	11	0.00939698	0.00938431	0.42912	0.422158	43
cg02620533	DAB1	1	0.0543299	0.0545652	0.410592	0.43842	259
cg21244990	PTPRN2	7	0.0058349	0.00593871	0.469419	0.477096	57
cg12431401	SIRT2	19	0.073837	0.0738368	0.439467	0.405436	158
cg09456777	UST	6	0.0119214	0.011936	0.457505	0.474984	23
cg16302790	PDX1	13	0.170595	0.17003	0.560534	0.56444	203
cg01810713		16	0.172291	0.171992	0.370985	0.380013	212
cg01032851	TMCO7	16	0.0222393	0.0223445	0.480747	0.494797	42
cg18148130		2	0.0222114	0.0223738	0.467461	0.465624	109
cg06944982	PTK2	8	0.00796289	0.00796877	0.456622	0.45765	80
cg02620557	WDR24	16	0.0133286	0.0134703	0.448313	0.422878	29
cg26433034	CCDC136	7	0.0953962	0.0959053	0.505817	0.493001	250
cg16302816	PLEKHA7	11	0.0336791	0.033771	0.471416	0.48947	129
cg24436022	UPK3A	22	0.0185586	0.0185553	0.4567	0.477032	90
cg27384476		11	0.0373626	0.0374131	0.369203	0.402152	47
cg08569253		16	0.00509198	0.00515428	0.48165	0.473681	12
cg22430463	NUP85	17	0.0021637	0.00220779	0.490289	0.495292	21
cg23430388	SYNPR	3	0.0396145	0.0397853	0.521788	0.545686	21
cg03404211	AGFG1	2	0.00138406	0.00144342	0.458868	0.479398	35
cg14310703		3	0.0908107	0.0907733	0.375116	0.372487	136
cg12431483		4	0.142624	0.143014	0.603712	0.59608	288
cg06009685		16	0.146688	0.147199	0.631047	0.600938	320
cg18148156	LIPF	10	0.00164781	0.00170205	0.467311	0.502561	21
cg02620769	CCDC65	12	0.027383	0.0274442	0.49283	0.500977	135
cg11337018	IL28RA	1	0.0171876	0.017246	0.676476	0.643426	8
cg01033001		14	0.00334193	0.00340053	0.467502	0.449311	65
cg19174658		22	0.0172731	0.0171599	0.475993	0.514536	85
cg06945625	SERPINB6	6	0.362769	0.362795	0.635926	0.625987	414
cg04260307	LGALS3	14	0.00130355	0.00135811	0.386227	0.419843	498
cg20169576	DOK6	18	0.375604	0.376545	0.634537	0.627845	502
cg07750741	CYFIP2	5	0.040516	0.040679	0.450485	0.443243	43
cg16303129		17	0.0595022	0.0596955	0.548785	0.545579	89
cg02620784	NDUFC1	4	0.0130321	0.0130834	0.435442	0.42938	217
cg13419330	IRAK2	3	0.0433312	0.0452559	0.56649	0.548034	730
cg21245004		15	0.128183	0.128706	0.380372	0.402336	134
cg14310831	KCNT1	9	0.0536231	0.0534826	0.524597	0.4857	135
cg25429672	UCP2	11	0.002634	0.00268769	0.43079	0.440368	30
cg06010020	LOC389458	7	0.37336	0.373625	0.7409	0.730462	675
cg01033160	CEBPG	19	0.00350484	0.00354741	0.460936	0.482447	12
cg22430790	FRMD6	14	0.143646	0.143276	0.569557	0.609484	181
cg06945634	RBPMS	8	0.0130794	0.0131003	0.428346	0.409315	137
cg15232240	ANKRD6	6	0.00332719	0.00335574	0.471761	0.489917	26
cg25430192	DLX6AS	7	0.140363	0.140491	0.451502	0.439951	145
cg09457121	OBSL1	2	0.00208159	0.00212123	0.548426	0.516295	3
cg05080615		13	0.013311	0.0133588	0.477805	0.467341	62
cg04260557	VAT1L	16	0.0104306	0.0104804	0.500367	0.498676	13
cg20169779	SYCE1	10	0.267493	0.267766	0.603789	0.585299	303
cg24436207	PIWIL3	22	0.0993337	0.0998339	0.695558	0.66167	159
cg02620939	PLD1	3	0.00592238	0.00592045	0.480095	0.446141	7
cg18148349	MGMT	10	0.39072	0.388838	0.673919	0.666098	467
cg06945845	KLHL36	16	0.0139847	0.0139936	0.492331	0.51627	10
cg12431729		1	0.00164301	0.00169717	0.470671	0.450859	13
cg27384569	GABRB3	15	0.0129352	0.0129646	0.404779	0.431847	159
cg17139436	HCCA2	11	0.175699	0.175274	0.491734	0.504265	291
cg06010163		6	0.100676	0.100737	0.444247	0.457586	114
cg07751125	COG4	16	0.0036091	0.00362362	0.473737	0.455289	36
cg09457131		5	0.0229579	0.0230103	0.446033	0.453818	58
cg03404339	KRT7	12	0.0367135	0.0368475	0.404609	0.398355	42
cg05080746	LAMA5	20	0.0970988	0.0972563	0.536896	0.513372	269
cg22430861	MSI2	17	0.0461871	0.0461186	0.460874	0.464912	38
cg09457490	MYH11	16	0.0486111	0.0487425	0.49778	0.502225	61
cg26433445		16	0.0691389	0.0690689	0.553692	0.547548	146
cg21245092	C14orf115	14	0.0820441	0.0820308	0.577625	0.559944	10
cg15232290	CTSD	11	0.257731	0.258159	0.57872	0.58518	220
cg03404452	HCCA2	11	0.0107047	0.0107631	0.454564	0.480435	80
cg01810875	NCKAP1L	12	0.0210812	0.0213638	0.480602	0.456453	251
cg12432006	COG1	17	0.501278	0.501511	0.687582	0.666311	279
cg09457752		2	0.00188791	0.00188769	0.49416	0.49709	10
cg24436466	KNDC1	10	0.100322	0.100259	0.67578	0.662565	134
cg14311108	C9orf163	9	0.0161396	0.0163101	0.456385	0.450566	191
cg19175364	ACAP1	17	0.0196877	0.0196567	0.400092	0.414132	11
cg11337742		7	0.0610257	0.0609729	0.480742	0.512813	241
cg06946314		2	0.0524891	0.0524507	0.441894	0.443984	224
cg18148375	MYT1L	2	0.0208733	0.0209612	0.420424	0.453195	111
cg03404485	RIMBP2	12	0.0121954	0.0122465	0.473339	0.492354	65
cg07751196		9	0.0143767	0.014423	0.465585	0.464906	25
cg25430713		2	0.0241509	0.0241477	0.39905	0.403356	35
cg17139666		4	0.0352231	0.0353368	0.493355	0.468181	91
cg02621030		16	0.075495	0.0763544	0.56395	0.553985	401
cg23430664	XYLT2	17	0.161037	0.161021	0.637025	0.633229	297
cg22430950		17	0.0209363	0.0210414	0.486096	0.485896	42
cg05080787	ZBED4	22	0.0529525	0.0536482	0.536513	0.530415	340
cg06946593	MBNL2	13	0.00921161	0.00925909	0.417943	0.443272	47
cg06946708		10	0.159551	0.159423	0.707873	0.679926	143
cg01033356	ADARB2	10	0.450577	0.451495	0.611629	0.560282	271
cg12432038	C1orf229	1	0.161088	0.161469	0.557489	0.540771	451
cg06010324		10	0.0409462	0.0411647	0.422929	0.437104	84
cg12432161		3	0.001	0.00106149	0.477253	0.485465	5
cg16303825	SEC13	3	0.0305369	0.0305262	0.587346	0.565165	38
cg08569414	EXOSC5	19	0.00136515	0.00143042	0.445777	0.471495	83
cg00277384	SH3PXD2A	10	0.00549937	0.00555447	0.445244	0.448475	14
cg08569425	GRAMD3	5	0.0253067	0.0253293	0.504548	0.531552	37
cg20169913		3	0.00393919	0.0039849	0.624182	0.590467	4
cg02621087	ASB15	7	0.019454	0.0206413	0.548526	0.524575	389
cg19175386		12	0.166858	0.166376	0.427537	0.407598	147
cg10365900	ODZ4	11	0.148199	0.147745	0.44949	0.405271	160
cg16303846	DOCK10	2	0.0186143	0.0186325	0.441186	0.455528	90
cg18148512		7	0.110317	0.110587	0.507515	0.503469	419
cg16303918	FEV	2	0.00801195	0.00798212	0.471932	0.475857	47
cg27384918		16	0.0197527	0.0196729	0.434836	0.452418	52
cg26433494	PLXNA4	7	0.00858659	0.00849093	0.570169	0.572547	2
cg04260676	GNB1	1	0.0110484	0.011041	0.486426	0.477603	36
cg06946797		16	0.012695	0.0128343	0.449328	0.483491	69
cg15232427	CHMP1B	18	0.080541	0.080596	0.48487	0.484577	200
cg09458197		4	0.070548	0.0707135	0.504062	0.516858	266
cg16303923		6	0.0125516	0.0126207	0.491815	0.490662	58
cg07751298		8	0.0901281	0.0902235	0.565909	0.577232	200
cg13419700	SELK	3	0.0209046	0.0210216	0.451391	0.43427	100
cg01033419	DST	6	0.0544369	0.055767	0.607562	0.613996	290
cg11337765	ATP6V1A	3	0.0122455	0.0122862	0.469159	0.483592	108
cg17139690	PTPRN2	7	0.00154915	0.00161863	0.534056	0.503895	3
cg06946838	MDFIC	7	0.0507387	0.0508907	0.462466	0.440886	206
cg25430878	ADARB2	10	0.268425	0.269519	0.68914	0.688971	490
cg14311362		2	0.0491616	0.0490588	0.444853	0.440201	180
cg06946850	LOC440356	16	0.0081324	0.00816971	0.487766	0.502111	5
cg01810907	GNG12	1	0.333818	0.301743	0.587907	0.625206	527
cg25430995	PSAP	10	0.0336468	0.0336408	0.383704	0.386565	118
cg24437070	ZBTB46	20	0.00392647	0.00397266	0.456272	0.492963	37
cg00277397	CALN1	7	0.0473058	0.0470279	0.570825	0.570722	649
cg02621151		5	0.015286	0.0152155	0.408535	0.398982	136
cg08569517	TMPRSS9	19	0.150996	0.151832	0.595041	0.571895	364
cg11337790	SVIL	10	0.0790246	0.0786368	0.338544	0.376502	90
cg01033451	SNRPA1	15	0.107377	0.108212	0.738619	0.702062	146
cg10366018	TRAF3IP1	2	0.001	0.00100267	0.442927	0.447926	22
cg13419702	VHL	3	0.0426939	0.042763	0.472619	0.475728	357
cg14311471	NPR3	5	0.0830934	0.0839733	0.564464	0.51707	124
cg25431220	TOM1L1	17	0.0258402	0.025721	0.589026	0.531056	43
cg26433561		1	0.0888749	0.0889887	0.486767	0.487929	81
cg04260867	ZBTB8A	1	0.0043318	0.00434408	0.447643	0.428436	104
cg12432162	LYAR	4	0.00200123	0.00202868	0.500187	0.478434	17
cg27385193		7	0.117299	0.117254	0.769769	0.749685	512
cg18148620		12	0.00635707	0.00632611	0.482063	0.493995	55
cg22430985	AFAP1	4	0.53837	0.539837	0.702277	0.677571	810
cg20169952		2	0.0154513	0.0156473	0.446182	0.437678	99
cg15232798	WWC1	5	0.0497896	0.049778	0.444588	0.484547	88
cg16304521		14	0.0456042	0.045727	0.401694	0.393262	216
cg21245306		9	0.001	0.001	0.440533	0.446547	75
cg18149009	ITPRIP	10	0.0042421	0.00428209	0.469274	0.478811	23
cg18149207	RORC	1	0.00172348	0.0017742	0.440887	0.46784	79
cg24437104	SNAP47	1	0.00698662	0.00703222	0.477308	0.441869	20
cg27385272	MYO18A	17	0.0272098	0.0272369	0.463562	0.431833	75
cg26433582	TPCN2	11	0.0558157	0.0558574	0.416937	0.425447	346
cg08569799		5	0.024234	0.0242855	0.526055	0.531881	41
cg13419792	C19orf66	19	0.0327936	0.0327979	0.479682	0.462296	60
cg06946901	LOC731779	8	0.00987816	0.00988762	0.478895	0.462595	34
cg16305144	KCNQ1	11	0.00240564	0.00245071	0.498895	0.532091	5
cg01034251	MGC23284	16	0.0871243	0.0871866	0.41687	0.427318	252
cg11337915	HMGN1	21	0.0513401	0.0513784	0.468444	0.467079	66
cg05080940	CLEC16A	16	0.687822	0.686579	0.707836	0.718863	996
cg22431093	FGD4	12	0.00252061	0.00251238	0.442584	0.43898	21
cg19176072	ADAM8	10	0.102284	0.102152	0.559805	0.557331	112
cg15232971	CCDC6	10	0.0878489	0.0880117	0.40567	0.464191	346
cg16305292		8	0.0251551	0.0250441	0.440375	0.438847	134
cg26433640	CAMK1D	10	0.00914018	0.0091973	0.466558	0.44109	23
cg20170028	SHANK2	11	0.00827344	0.00825378	0.473879	0.490307	16
cg12432526		17	0.0284288	0.0284644	0.553984	0.560162	41
cg24437314	VPS52	6	0.0033819	0.00342494	0.457563	0.463913	15
cg18149394	STK25	2	0.100277	0.099918	0.463011	0.468374	321
cg09458394	SNORD45C	1	0.0098223	0.00995119	0.419674	0.431496	374
cg20170110	SORCS2	4	0.0378255	0.0380044	0.40124	0.44676	46
cg21245372	PGAP2	11	0.119482	0.120055	0.595003	0.60245	276
cg16305333	TNFRSF8	1	0.065711	0.0659699	0.457461	0.437824	106
cg02621376	MCOLN2	1	0.0198167	0.0199198	0.441123	0.457504	249
cg27385590		7	0.229335	0.22962	0.382861	0.373505	365
cg26433722		3	0.0286939	0.0287837	0.440344	0.466939	203
cg07751669	C9orf84	9	0.133799	0.133616	0.474154	0.474594	440
cg18149485	LOC100192379	4	0.0172961	0.0172873	0.456261	0.440616	138
cg02621540	SPATA20	17	0.0156452	0.0156298	0.432347	0.44223	59
cg26434090	DSCAML1	11	0.0252999	0.0253054	0.458067	0.466755	52
cg00277591	ANKFY1	17	0.00808363	0.00813507	0.476893	0.466585	3
cg11337967	PRDM16	1	0.0122884	0.0122955	0.487937	0.486246	33
cg22431309	LOC100134713	7	0.0116704	0.0116966	0.475818	0.473204	74
cg14311688		10	0.0218606	0.0218834	0.439159	0.468444	108
cg26434197	PRR23C	3	0.0276874	0.0278501	0.43205	0.477804	120
cg15233131	LPPR3	19	0.102034	0.10201	0.557508	0.534842	76
cg23431450		3	0.0291812	0.0291538	0.476811	0.468793	103
cg27385959	KLK10	19	0.0167283	0.0167259	0.482184	0.491869	73
cg06947381		1	0.0451203	0.0450888	0.500676	0.508715	87
cg15233611	SETD1B	12	0.0299043	0.031237	0.590565	0.594399	265
cg05080966	DGAT1	8	0.0152	0.0153183	0.47604	0.476991	25
cg24437408		10	0.190304	0.190139	0.625001	0.608954	207
cg26434881	JPH3	16	0.243132	0.242599	0.525186	0.533862	294
cg14311794		17	0.0252435	0.0253127	0.419928	0.453245	31
cg12432568	MCF2L	13	0.367101	0.368938	0.668214	0.6264	396
cg16305379	HOXC12	12	0.00935113	0.009421	0.414107	0.417666	47
cg27386326		11	0.0625631	0.0623847	0.802787	0.785505	386
cg10366178		3	0.190492	0.190591	0.551936	0.552343	417
cg15233711	ARNTL	11	0.0343984	0.03458	0.46839	0.47845	146
cg11338033	C1orf109	1	0.134883	0.135056	0.422551	0.437151	239
cg19176391	SSH3	11	0.016581	0.0164661	0.490989	0.479389	133
cg03404566	ALOX12	17	0.56361	0.56268	0.447218	0.43966	184
cg00277714		13	0.0256469	0.0256806	0.408874	0.427367	55
cg09459529		5	0.00790842	0.00793128	0.465408	0.492701	43
cg02621936		8	0.00530734	0.00532674	0.502043	0.49768	16
cg06010437		16	0.0111062	0.0111078	0.444758	0.455184	43
cg16305787		10	0.0549608	0.0551312	0.543711	0.53344	232
cg20170777	COX10	17	0.023164	0.0230787	0.467541	0.461616	93
cg21245618	VAV2	9	0.0350592	0.0349518	0.537095	0.516422	11
cg06947614	SLCO1B3	12	0.0177846	0.0180583	0.595436	0.576601	2
cg00277753	GPR123	10	0.00978505	0.00980578	0.496365	0.520867	20
cg07751764	SLC22A9	11	0.00546216	0.00552172	0.45047	0.460554	216
cg02621988	PAFAH1B1	17	0.0335717	0.0335238	0.438189	0.465393	114
cg01034737		5	0.0291322	0.0294161	0.488619	0.491423	24
cg12432709	CCDC68	18	0.00559662	0.00567694	0.421257	0.414079	175
cg15233880	CCND1	11	0.0209976	0.0213472	0.524164	0.540574	28
cg14312439	CCR3	3	0.00612121	0.00620817	0.43483	0.409549	231
cg22431486	BSG	19	0.572702	0.574079	0.664913	0.646204	83
cg08570243	NCRNA00116	2	0.00662025	0.00668128	0.781844	0.726057	2
cg24437600	TPH2	12	0.154557	0.154895	0.765828	0.710366	176
cg26435149	ERC2	3	0.171193	0.170974	0.379237	0.408683	245
cg19176541	ENOX1	13	0.00624954	0.00622136	0.4629	0.448843	29
cg27386431	KIF21B	1	0.0102252	0.0103441	0.508531	0.484868	85
cg16305865	PRKAR1B	7	0.00783865	0.00790644	0.460485	0.494146	70
cg06947839	GPR133	12	0.027446	0.0273339	0.447501	0.428577	86
cg26435254	PRDM16	1	0.0139723	0.0138968	0.555404	0.562677	36
cg15233892	VGLL2	6	0.022127	0.0221197	0.40774	0.420321	20
cg06010459	KIF5C	2	0.0207628	0.0208052	0.543502	0.546767	225
cg25432294		2	0.0138758	0.0138939	0.450371	0.449502	22
cg18150439	NXPH2	2	0.00385447	0.00390333	0.543782	0.545024	3
cg22431867		17	0.12504	0.124797	0.618151	0.605994	47
cg14312578	HAS1	19	0.0312736	0.0313664	0.502385	0.51197	28
cg01811100	HPCAL4	1	0.0505607	0.0503627	0.485834	0.492928	78
cg03404662	SUSD1	9	0.0350716	0.0516805	0.589113	0.572857	1053
cg22431967	ASB10	7	0.166281	0.166142	0.490277	0.500127	162
cg08570458		2	0.00961676	0.00963488	0.49293	0.476426	16
cg19176553		17	0.0282932	0.0282986	0.450412	0.476823	89
cg20170882	WHSC1L1	8	0.001	0.00100021	0.43133	0.463432	11
cg24437634		1	0.00176557	0.00180586	0.4727	0.50122	29
cg06010514	SPSB3	16	0.00294323	0.00298807	0.440192	0.443461	313
cg00277769	BAIAP2L1	7	0.0853204	0.0856673	0.462742	0.468881	513
cg26435501	MMD2	7	0.0192711	0.0193426	0.41456	0.394894	95
cg07751770	CACNA1H	16	0.00584283	0.00594134	0.51784	0.517391	9
cg02621993	RADIL	7	0.127359	0.127383	0.504201	0.463354	105
cg17140469		8	0.18044	0.181079	0.443625	0.455331	340
cg05081167		6	0.0203319	0.0203512	0.449414	0.473575	85
cg11338121	PDK4	7	0.0481085	0.0469932	0.716125	0.690872	465
cg06947852	PLXDC1	17	0.0673724	0.0672617	0.505521	0.511698	348
cg16306083		6	0.00648911	0.00652603	0.438516	0.451614	77
cg21245653		22	0.001	0.0010481	0.455553	0.476951	10
cg00277804		18	0.0576988	0.0575846	0.419161	0.466675	82
cg19176828		6	0.00722475	0.00723579	0.417113	0.445295	19
cg06947913	FAIM2	12	0.00631807	0.0062965	0.499139	0.499058	43
cg16306633	ZNF786	7	0.045885	0.0457467	0.425633	0.454875	108
cg04261408	SDC2	8	0.0121048	0.0121773	0.45106	0.453118	39
cg23431988	PIWIL2	8	0.00176498	0.00182786	0.455778	0.457325	68
cg26435575		5	0.0443879	0.0443601	0.453858	0.463984	191
cg01034884		16	0.0529887	0.0528769	0.461	0.473717	37
cg02622052	CNTN1	12	0.00800598	0.00808634	0.440015	0.464564	24
cg12432761	ZNF470	19	0.0316485	0.0315802	0.514261	0.515719	102
cg10366786	SNORA26	4	0.0357174	0.0360254	0.408325	0.430479	269
cg01811153	FARP1	13	0.031166	0.0312653	0.40065	0.442142	46
cg06948294	STXBP6	14	0.0165586	0.0165815	0.437412	0.448832	160
cg27386614	AQR	15	0.0274486	0.0276433	0.47035	0.444343	155
cg23431989	FOXJ1	17	0.00503035	0.00507974	0.722534	0.656744	2
cg18150852		20	0.267753	0.268455	0.434823	0.449586	123
cg00277936	MAST4	5	0.00895986	0.00899721	0.441566	0.449188	83
cg14312649		8	0.00946391	0.00946273	0.443849	0.472022	42
cg11338128	ST6GALNAC5	1	0.0155417	0.0156178	0.59096	0.608024	16
cg07751793	C1QTNF2	5	0.001	0.001	0.463526	0.482112	11
cg06948435	RPH3AL	17	0.346544	0.345749	0.650492	0.668638	226
cg08570472	FAM59B	2	0.0130982	0.0131969	0.4484	0.428667	109
cg24438145	SPATA20	17	0.419611	0.42085	0.623816	0.581128	365
cg01034921	C9orf170	9	0.0174523	0.0174743	0.38181	0.371364	233
cg10366797	HOXC4	12	0.159528	0.159349	0.489677	0.485429	108
cg17140476	C15orf57	15	0.0135109	0.0135001	0.433163	0.452781	323
cg21245718		9	0.00219001	0.00214321	0.473606	0.499428	19
cg24438178	CCDC88B	11	0.0179217	0.0180645	0.452339	0.486278	75
cg26436136	MCF2L2	3	0.0235078	0.0227141	0.669549	0.636974	40
cg06010711	CTNNA2	2	0.0216512	0.0217688	0.529148	0.509423	150
cg09459982	CUTA	6	0.0523741	0.0523786	0.43062	0.446125	34
cg20171011	TSPAN4	11	0.0162438	0.0164071	0.468445	0.499017	64
cg23432306	CLNS1A	11	0.00575327	0.00578339	0.563262	0.574019	2
cg02622133		16	0.0600228	0.0602097	0.551909	0.577473	125
cg06948492		19	0.0127884	0.0128221	0.432544	0.450031	54
cg08570521	TLL1	4	0.00795919	0.00807768	0.458009	0.468372	33
cg19177125	GATA6	18	0.0239603	0.0240945	0.431274	0.497431	102
cg15234271	HPN	19	0.0127814	0.0126911	0.534239	0.518559	32
cg00277996	NDC80	18	0.0248444	0.0250787	0.362536	0.398556	200
cg26436158	EXOC3	5	0.0301569	0.0335283	0.640886	0.619587	337
cg14312783	MGMT	10	0.141862	0.142194	0.503443	0.540823	70
cg01035013	AMFR	16	0.00764884	0.00764026	0.457322	0.435332	37
cg17140673	ELOVL6	4	0.0642834	0.0644397	0.491593	0.539819	81
cg15234400	NBLA00301	4	0.001	0.00101823	0.439283	0.474661	7
cg01811187	CACNA1G	17	0.20373	0.203918	0.48455	0.453008	302
cg04261496	FOXK1	7	0.019581	0.0195817	0.495276	0.470292	10
cg27386837	NFYC	1	0.0184719	0.0185055	0.42164	0.453255	136
cg20171297	MYF6	12	0.0175895	0.0176736	0.429161	0.451499	83
cg18150908		1	0.291993	0.291389	0.417821	0.42025	247
cg06948614	PARP8	5	0.00635953	0.00637592	0.472872	0.459583	19
cg25432738	CRYL1	13	0.121114	0.121309	0.38346	0.410599	230
cg21245875	TLE3	15	0.0062555	0.0062869	0.460773	0.455495	23
cg05081497	RASSF2	20	0.291106	0.291684	0.408931	0.425989	373
cg06948658	CACNA1C	12	0.00442644	0.0044939	0.630986	0.618043	2
cg22432760	TBCD	17	0.0164098	0.0170633	0.450915	0.439556	559
cg16306898	C1orf70	1	0.0162059	0.0162396	0.481156	0.48285	32
cg01811325	EBF3	10	0.00896843	0.00897222	0.494332	0.480929	5
cg03404742	KLKBL4	16	0.268389	0.268953	0.551416	0.523584	449
cg16306900	ZNF648	1	0.0093261	0.00938486	0.417917	0.454546	33
cg22432982		1	0.415261	0.416066	0.438209	0.445648	143
cg09460159	PSMD11	17	0.0098144	0.0098286	0.466196	0.476474	56
cg17140978		8	0.0281277	0.0282057	0.451646	0.458133	137
cg11338178		3	0.0163673	0.0164168	0.415227	0.431367	27
cg23432345	HOXA7	7	0.00517194	0.00521858	0.544565	0.502997	5
cg24438423	NKIRAS2	17	0.0105241	0.0104976	0.455723	0.450014	30
cg02622809		13	0.00237562	0.00250507	0.504769	0.48798	6
cg03405114	PSTPIP2	18	0.00824856	0.00826458	0.437772	0.417685	179
cg18151030	PRDM15	21	0.188859	0.188878	0.598725	0.586346	352
cg26436731		1	0.0989518	0.0989315	0.472952	0.445305	125
cg22433276		1	0.366395	0.365885	0.600118	0.607195	281
cg12432903	MAD1L1	7	0.0188632	0.0210323	0.514548	0.527334	588
cg13419986	TNS1	2	0.389074	0.388818	0.334131	0.359173	150
cg23432368		2	0.0197984	0.0198616	0.398029	0.420985	45
cg24438909	NTRK1	1	0.00982964	0.00995681	0.487765	0.48618	40
cg18151270		13	0.0111693	0.0112034	0.480532	0.480889	6
cg07751803	FKRP	19	0.120927	0.121123	0.541169	0.528945	152
cg27387030	FMOD	1	0.492636	0.49297	0.506942	0.51855	129
cg25432792		2	0.0273659	0.0274899	0.413387	0.409784	59
cg06948947	TBL2	7	0.0060241	0.00604857	0.492738	0.48899	44
cg14313310	GLT25D2	1	0.0289285	0.0289312	0.413379	0.431866	114
cg12432980	CRLS1	20	0.0357128	0.0357627	0.480554	0.511819	79
cg23432654		7	0.0185863	0.0186489	0.43933	0.421668	89
cg00278547	HOXD3	2	0.283212	0.283809	0.514029	0.5008	295
cg16306959		4	0.00324283	0.00325806	0.446971	0.466818	57
cg01811583		14	0.0275226	0.0275107	0.419493	0.426885	118
cg12433084	GDF10	10	0.00287888	0.00289535	0.469949	0.488098	13
cg22433396		5	0.0101879	0.0102349	0.613157	0.586128	5
cg06949234	CITED4	1	0.0196348	0.0196878	0.564499	0.565051	31
cg20171396		4	0.0836224	0.0836149	0.509971	0.515738	184
cg18151345	SLC15A3	11	0.00126504	0.00135878	0.495637	0.510353	6
cg00279755		11	0.00190178	0.0019217	0.446128	0.470991	48
cg19177744		2	0.00528593	0.00530222	0.489023	0.510839	30
cg06012428	ARID1B	6	0.027272	0.0274933	0.480215	0.48545	223
cg11338339	C3orf21	3	0.0822479	0.0825019	0.513798	0.476186	166
cg05081514	TSNARE1	8	0.0231941	0.0233818	0.422535	0.457804	249
cg01035035	BAALC	8	0.0204455	0.0204792	0.421591	0.441538	139
cg14313315		12	0.001	0.00100968	0.411609	0.417223	11
cg12433230		5	0.0603659	0.0611555	0.646539	0.624177	364
cg18151422	SLC9A9	3	0.0108968	0.010888	0.445833	0.45037	47
cg08571304	DLG5	10	0.0492166	0.0494503	0.455283	0.477672	260
cg07752120		5	0.0652622	0.0653304	0.493756	0.502438	346
cg16306978	APOB	2	0.132706	0.131718	0.652621	0.643425	594
cg23432930	CHFR	12	0.15162	0.151041	0.632403	0.640377	390
cg01035038	GALC	14	0.0124592	0.0124797	0.448872	0.460347	130
cg24439315	LRRC4B	19	0.0310934	0.0311451	0.490498	0.492775	22
cg22433418	CSMD3	8	0.00450892	0.00447735	0.464127	0.456902	21
cg14313373	SARDH	9	0.0596005	0.0602873	0.619831	0.57481	108
cg12433386	KCNQ1OT1	11	0.0255264	0.0254522	0.485292	0.499012	27
cg24439334	PEX10	1	0.0360731	0.036367	0.653855	0.642125	34
cg23432932	FAM198A	3	0.0121021	0.0122894	0.457853	0.496085	63
cg06949439	RASSF5	1	0.47844	0.477493	0.602055	0.612338	171
cg06012483		16	0.0626913	0.0625397	0.516962	0.535861	149
cg07752134		16	0.0399417	0.0398447	0.60808	0.640879	51
cg12433395	NUAK1	12	0.00555152	0.00556101	0.538958	0.571831	4
cg00279773	GLI3	7	0.00670095	0.00674813	0.447428	0.481646	25
cg16307325	CACNA1C	12	0.014432	0.0144856	0.456486	0.487846	86
cg13420112	ZNF512B	20	0.0234331	0.0235971	0.60571	0.601639	19
cg01035068	RPL13	16	0.00366502	0.00370302	0.468198	0.501322	8
cg06949629	C10orf90	10	0.132704	0.132539	0.435256	0.46125	550
cg21246431	GK5	3	0.001	0.00122779	0.508237	0.514716	4
cg06012493	PAIP1	5	0.00200347	0.00204704	0.437829	0.482375	159
cg12433559	PRF1	10	0.0089248	0.00899054	0.476419	0.447146	16
cg16307399	DFFB	1	0.0514127	0.0518983	0.608731	0.574152	86
cg00279790		1	0.00312646	0.00313069	0.468884	0.473085	17
cg03405128		4	0.0500123	0.0503971	0.432922	0.464609	232
cg20171559		7	0.0377268	0.0352593	0.468233	0.457035	600
cg24439505	INS-IGF2	11	0.111161	0.111084	0.522328	0.531047	83
cg10367023		2	0.00768975	0.00769675	0.455664	0.467704	55
cg01811796	STMN1	1	0.00951698	0.0095702	0.476005	0.503452	53
cg04261529		5	0.0148773	0.0149879	0.494429	0.516248	46
cg25433496	FAM101B	17	0.017336	0.0173461	0.534463	0.54736	37
cg19178324	KCNC1	11	0.00605221	0.00605871	0.45006	0.453484	8
cg01035160	SNCA	4	0.00452725	0.00456601	0.439715	0.463749	56
cg09460229	ZMAT5	22	0.0061574	0.00622833	0.442496	0.437376	157
cg06949673		1	0.0241715	0.0234579	0.480461	0.490353	636
cg26437825		5	0.00705431	0.00711291	0.414316	0.420576	256
cg14313443	SMAD6	15	0.00346492	0.00350112	0.542908	0.520393	4
cg16307778		6	0.11193	0.111335	0.44932	0.506558	159
cg03405139	GFPT1	2	0.00713245	0.00716329	0.457706	0.487559	107
cg08571347		13	0.086289	0.0900237	0.58181	0.550475	539
cg24439686		17	0.449245	0.451444	0.4406	0.430691	254
cg20171860		2	0.040476	0.0404761	0.486422	0.506251	160
cg19178585	UBE3B	12	0.0489084	0.0490685	0.364147	0.409547	366
cg17141599		2	0.0155176	0.0155215	0.411112	0.416083	106
cg15235096	LGI3	8	0.00789547	0.00799368	0.545938	0.535003	26
cg07752613	EIF2C2	8	0.0237863	0.0240923	0.497891	0.499408	63
cg02623028		1	0.0131096	0.0132256	0.447542	0.460543	24
cg10367069		6	0.001	0.00101347	0.419018	0.424117	14
cg11338643	T	6	0.00417139	0.00419476	0.483818	0.504751	8
cg22433647	ARHGEF10L	1	0.00682398	0.00682529	0.452417	0.468038	45
cg23433008	RASGEF1C	5	0.246163	0.249701	0.529896	0.450865	588
cg05081694	SCN3A	2	0.00182586	0.00186754	0.439237	0.461677	70
cg01811815	RASA3	13	0.0542559	0.0543874	0.458471	0.471081	87
cg00280220		17	0.0605081	0.0678087	0.636053	0.601354	600
cg16307912	ACCN1	17	0.0627401	0.062762	0.470508	0.478818	110
cg14313576	KY	3	0.00562255	0.00564313	0.461133	0.455079	21
cg25433552		5	0.206891	0.205344	0.603347	0.604551	162
cg20171986	HNRPLL	2	0.0257674	0.0260158	0.500924	0.4849	79
cg21246531	RECK	9	0.00823308	0.00817949	0.440379	0.453799	60
cg01035260		15	0.00181153	0.0018553	0.451431	0.483099	22
cg08571362	TFR2	7	0.00303536	0.00307807	0.478651	0.487862	31
cg15235172	PTGES3	12	0.00445452	0.00449948	0.457526	0.460193	56
cg22433726	TRIM47	17	0.0211972	0.0212481	0.453551	0.481633	69
cg07752650		2	0.0225	0.0224588	0.363977	0.424134	35
cg18151635		12	0.196715	0.496409	0.701031	0.446864	234
cg12433592	JAKMIP3	10	0.00394039	0.00393494	0.492131	0.49292	7
cg04261556	ITGB8	7	0.001	0.00107683	0.443056	0.448854	120
cg00280235	NRCAM	7	0.0264681	0.0243279	0.556491	0.504569	173
cg11339718	CBFA2T3	16	0.0138014	0.0138763	0.53103	0.539109	145
cg23433118		12	0.0601428	0.0598764	0.5465	0.55571	52
cg22433759	C17orf54	17	0.366723	0.366488	0.45131	0.447264	432
cg15235707	NTM	11	0.00896876	0.0090136	0.481009	0.463907	8
cg21246614	KLF7	2	0.0355557	0.0355201	0.442694	0.43011	130
cg16308270		1	0.0581417	0.058262	0.360917	0.410297	86
cg21246665	SERPINA10	14	0.00511941	0.00512522	0.454029	0.470253	12
cg14313833	ABCA1	9	0.0604129	0.0603261	0.483514	0.474567	56
cg24440206		10	0.00171164	0.00175118	0.497878	0.507635	10
cg17141626		6	0.465304	0.455891	0.751601	0.757012	608
cg22433862		1	0.0376304	0.0377339	0.436451	0.460342	47
cg00280270	AIFM3	22	0.0127037	0.0126844	0.575651	0.593312	2
cg01811895	CBLB	3	0.00181155	0.0018436	0.448426	0.493955	27
cg02623114	PLEC1	8	0.00407452	0.00411268	0.449263	0.444894	118
cg14313868	NDC80	18	0.215198	0.215879	0.62417	0.599163	516
cg06950023	MKNK2	19	0.0159774	0.0159854	0.471552	0.474614	11
cg25433666	SIGLEC6	19	0.00719172	0.00722541	0.454203	0.443573	73
cg16308286		8	0.00963327	0.00971588	0.420071	0.446476	133
cg21246872	CASC3	17	0.00318435	0.00321253	0.552829	0.574593	3
cg26437845	C1orf187	1	0.250473	0.250138	0.480692	0.484514	52
cg22434506	IFFO1	12	0.0742018	0.0741733	0.377719	0.375413	159
cg06012795	RIT2	18	0.0163907	0.0163675	0.406164	0.400829	64
cg25433760		19	0.0135945	0.0136355	0.501032	0.492944	33
cg00280504	C8orf34	8	0.00377544	0.00379994	0.46475	0.473992	26
cg08571738		2	0.050846	0.0508431	0.479756	0.49544	58
cg03405834	RAB40C	16	0.00630006	0.00632712	0.45161	0.464595	86
cg15235999	ZNF578	19	0.226349	0.227213	0.636251	0.608797	260
cg01035261	CNGB1	16	0.166098	0.166149	0.486013	0.49857	67
cg14314056		19	0.00305229	0.00309546	0.593507	0.564531	2
cg02623413	ALG6	1	0.0411025	0.0411545	0.450915	0.453136	348
cg18151642	PDXK	21	0.00541999	0.00550183	0.460375	0.472974	9
cg21246968	KDELR2	7	0.00944775	0.00956116	0.486711	0.472445	30
cg12434085	KIAA1244	6	0.00586641	0.00587941	0.459257	0.464928	55
cg13420364		1	0.0189412	0.0188857	0.511538	0.474319	37
cg22434923	PTTG1IP	21	0.0708455	0.0708587	0.489925	0.507894	152
cg00280609	BEST4	1	0.010672	0.0107325	0.455671	0.467472	89
cg15236035	CACNA1G	17	0.0156533	0.0156319	0.411624	0.425393	8
cg06012804		3	0.134006	0.133992	0.394156	0.401362	100
cg07753644	PPAN-P2RY11	19	0.151192	0.151389	0.684947	0.667606	118
cg22435335		2	0.0011779	0.00136046	0.517231	0.50539	4
cg24440302	SIGIRR	11	0.285249	0.286459	0.589331	0.562863	418
cg14314071	PMP22	17	0.00732406	0.00733068	0.461849	0.443526	25
cg08571859	APC	5	0.0310307	0.0310993	0.477752	0.490727	492
cg09460356		6	0.0095951	0.00962148	0.606697	0.605963	34
cg11339837		1	0.00634847	0.0063455	0.556575	0.551843	11
cg22436123	PDPN	1	0.0148917	0.0149413	0.519488	0.51503	21
cg06950346		7	0.0235366	0.0234736	0.454629	0.45332	86
cg05081778	ATP6V1B1	2	0.232962	0.232539	0.471446	0.457108	158
cg26438105	TMEM200C	18	0.00912241	0.00915817	0.569967	0.523392	9
cg13420383	RECQL5	17	0.216554	0.216582	0.509603	0.519994	232
cg24440446	SNTG2	2	0.00686786	0.00690619	0.469251	0.495276	39
cg12434312	PTPRE	10	0.107483	0.107588	0.36905	0.350866	209
cg16308521	NUP50	22	0.0373551	0.0374364	0.41903	0.453268	120
cg15236453		6	0.102553	0.102828	0.368113	0.367822	238
cg23433345		12	0.0716673	0.0715939	0.447599	0.458514	421
cg21247338		2	0.00455374	0.00461237	0.505418	0.514896	25
cg11339839		17	0.030917	0.0309881	0.479424	0.503839	50
cg22436753	TRAF3IP3	1	0.001	0.00105881	0.388017	0.405184	138
cg04261791	STXBP3	1	0.0174161	0.0174355	0.470379	0.466372	103
cg02624051	PLA2G4D	15	0.0213738	0.0213229	0.504636	0.481659	75
cg19178876	MBP	18	0.0174364	0.017503	0.481143	0.448358	125
cg06950479	LUC7L	16	0.00264571	0.00265692	0.51274	0.490441	19
cg01812146	ARHGAP29	1	0.0218345	0.0219772	0.466534	0.446659	108
cg10368128	ZNF264	19	0.0806918	0.0809526	0.493042	0.512174	154
cg00280812	KRT80	12	0.014001	0.0138945	0.49509	0.500378	40
cg02624129	SNX19	11	0.629108	0.629113	0.633602	0.632365	221
cg15236484		21	0.201502	0.201861	0.577021	0.613686	237
cg26438167	WDR86	7	0.521346	0.52146	0.512236	0.515997	223
cg14314458	DGKQ	4	0.0482659	0.0484031	0.505398	0.502534	158
cg01035689		10	0.00519916	0.00522772	0.443691	0.4618	49
cg24440468	CLDN3	7	0.113742	0.114124	0.498599	0.51531	163
cg25435643	DPP6	7	0.00415573	0.00421407	0.489143	0.516399	10
cg06950666	HDAC4	2	0.0123995	0.0124164	0.434055	0.443307	40
cg07754138		22	0.0329373	0.0330634	0.600821	0.585339	103
cg19179099		10	0.0216468	0.021713	0.440766	0.443257	28
cg11339849	SLMAP	3	0.00821021	0.00841578	0.598562	0.578988	103
cg14314533		10	0.00903688	0.00915672	0.426098	0.45425	49
cg15236528	C17orf55	17	0.165631	0.165521	0.384005	0.395395	219
cg00280858	PTPRN2	7	0.0685071	0.0687878	0.505934	0.494171	380
cg01035771	C14orf68	14	0.0686044	0.0683048	0.396165	0.38597	123
cg22437258	SIK2	11	0.00149696	0.00164919	0.402877	0.452157	380
cg23433532	ZDHHC16	10	0.00222181	0.00225737	0.43876	0.451228	56
cg18151987	FER	5	0.0159096	0.015793	0.427872	0.414937	48
cg13420627		9	0.176827	0.177228	0.577541	0.553036	147
cg26438325	JAZF1	7	0.102008	0.102108	0.528498	0.549905	201
cg06950730	TAGLN	11	0.0281206	0.0281526	0.435491	0.416021	417
cg02624332	FAM55C	3	0.0217274	0.0218287	0.463719	0.451357	73
cg19179102	MGMT	10	0.0113889	0.0113563	0.440947	0.445712	15
cg21247666	KRAS	12	0.001	0.00100034	0.428234	0.441642	16
cg07754347	EGFL8	6	0.001	0.00100006	0.459504	0.464847	23
cg24440625	CTBP2	10	0.00352914	0.00359995	0.733547	0.693834	2
cg06950873	NPM1	5	0.0117978	0.0117785	0.481866	0.468921	18
cg25435714		7	0.0430125	0.0420981	0.63074	0.610838	485
cg16308841	C2orf29	2	0.0280903	0.0282113	0.50412	0.526624	75
cg19179332		17	0.0191136	0.0192877	0.523931	0.528178	107
cg02624386		2	0.0452071	0.0453209	0.503995	0.496845	215
cg18152276	ELFN2	22	0.0534065	0.053531	0.397216	0.391999	78
cg27387956	DSCAM	21	0.00335324	0.00344901	0.467338	0.453937	12
cg09460553		13	0.167791	0.167783	0.399914	0.396805	181
cg19179572	HEXDC	17	0.0935838	0.0935595	0.497835	0.511609	69
cg00280895		2	0.0311099	0.0311945	0.468937	0.468783	36
cg21247874	POLR1E	9	0.0116286	0.0112124	0.675332	0.638556	195
cg22437316	COL23A1	5	0.0103791	0.0104624	0.516189	0.505345	19
cg23434074	DNMT3L	21	0.00643441	0.00641516	0.506186	0.492031	8
cg00281100	RNLS	10	0.001	0.00100079	0.467891	0.515897	5
cg03406106	PKD1L2	16	0.442176	0.442379	0.612324	0.613378	250
cg12434587	MGMT	10	0.0142547	0.0147975	0.430618	0.444825	157
cg13420662	JAK1	1	0.028932	0.0289935	0.375245	0.391644	153
cg23434428	PRKCQ	10	0.0116916	0.011668	0.532511	0.51554	16
cg19179667		10	0.0272401	0.0274486	0.488512	0.484362	108
cg08572278	LPHN3	4	0.0172014	0.0172629	0.375269	0.382793	44
cg07755015		22	0.00638083	0.0064607	0.595484	0.576029	7
cg00281132		10	0.00684523	0.00679596	0.529706	0.517723	10
cg25435800	LEP	7	0.0155761	0.0155845	0.526592	0.505655	33
cg20172258		10	0.182181	0.181832	0.565817	0.585625	343
cg21247948	PRKD3	2	0.00886958	0.00888001	0.420936	0.445756	106
cg12434681	HOXA3	7	0.00989121	0.0099546	0.458257	0.483085	22
cg07755203		2	0.0196756	0.0196751	0.644075	0.618472	10
cg26439139	SGCD	5	0.0842281	0.0841446	0.444119	0.432569	307
cg17142134	SLC2A2	3	0.00372831	0.00379447	0.418261	0.448488	25
cg19179687		2	0.00485715	0.0049393	0.46512	0.466932	84
cg15237152	CNN1	19	0.233032	0.233309	0.621153	0.600508	189
cg21248188	OLFM1	9	0.001	0.00105826	0.443087	0.451972	3
cg27388036		4	0.001	0.001	0.424682	0.449933	25
cg23434461		8	0.0127355	0.0132442	0.519149	0.547549	350
cg13420934	RIPK1	6	0.0294618	0.0296555	0.498286	0.496059	81
cg06951112	PTCHD2	1	0.00933387	0.00938819	0.803369	0.758274	3
cg26439641	RPP38	10	0.0241105	0.0241163	0.419661	0.444483	74
cg04262140		17	0.001	0.001	0.456879	0.467707	30
cg25435917		3	0.0268795	0.0267846	0.454179	0.441617	56
cg03406993	SLC45A1	1	0.0243678	0.0244328	0.407243	0.425541	95
cg00281273	LPCAT1	5	0.0216502	0.0216189	0.44508	0.455807	31
cg12434747		15	0.00993413	0.00999998	0.464141	0.464521	80
cg18152535	MLC1	22	0.0166899	0.0166284	0.452708	0.424767	101
cg10368284	CACNA1C	12	0.00366327	0.00366132	0.447181	0.449105	62
cg11339912	SH3RF2	5	0.0406561	0.0405752	0.45565	0.442962	391
cg06013117	MSX2	5	0.0307744	0.0309418	0.672776	0.679955	8
cg15237661	SLC6A1	3	0.023396	0.0232835	0.434735	0.445796	33
cg08572315		2	0.00367199	0.00372632	0.475011	0.47874	18
cg13420985	RFTN1	3	0.0136373	0.0137102	0.414718	0.428366	89
cg23434943	TECTA	11	0.00190722	0.0019337	0.448902	0.448559	62
cg06951326	C7orf34	7	0.0163271	0.0163867	0.430287	0.463541	131
cg18152809	VDAC3	8	0.127955	0.127962	0.661401	0.658449	154
cg22438006		18	0.022331	0.022331	0.405174	0.419553	103
cg25436152	ABR	17	0.143037	0.143232	0.566382	0.568694	74
cg24440997	NR1H2	19	0.0912802	0.09134	0.543278	0.51529	145
cg02624704	PRDX6	1	0.0540786	0.0543985	0.499223	0.500609	108
cg01812337	MMP15	16	0.0748773	0.0751199	0.458511	0.453677	54
cg21248196	PSMA8	18	0.00658565	0.00668162	0.468914	0.465878	22
cg19180056	IGSF9B	11	0.0701424	0.0704327	0.515182	0.556189	136
cg26439710	C13orf38	13	0.0321863	0.0324558	0.435014	0.453522	301
cg14315334		9	0.0655134	0.065691	0.521197	0.528939	111
cg10368507	GHDC	17	0.0165319	0.0167117	0.500958	0.509674	17
cg12434875	DUOX1	15	0.0144772	0.0145652	0.459338	0.467057	139
cg06013215	PTGER4	5	0.001	0.0010704	0.442809	0.447488	105
cg15237923	CSMD1	8	0.00668076	0.00672892	0.460524	0.457041	32
cg26440142	HLX	1	0.00579532	0.00584949	0.539571	0.554921	4
cg06951450	FOXRED1	11	0.00393511	0.00398591	0.430905	0.439644	54
cg27388680	VAV1	19	0.0133813	0.0137687	0.569463	0.565675	78
cg18152871	OAT	10	0.0331592	0.0333127	0.609789	0.609948	60
cg25436486		6	0.0185695	0.0184039	0.467007	0.447616	53
cg14315410	NUP50	22	0.0730966	0.0731333	0.523255	0.543068	229
cg12434889	PTPRN2	7	0.013251	0.0134146	0.461265	0.448301	152
cg04262471	B3GALT4	6	0.0474342	0.0474319	0.393525	0.402719	617
cg21248274	NKAIN3	8	0.0473817	0.0474641	0.406286	0.434829	218
cg22438522	PDE6B	4	0.001	0.00101122	0.427667	0.457107	62
cg21248287		20	0.0960694	0.0961958	0.51168	0.513322	94
cg25436634		3	0.029147	0.0291701	0.473413	0.477909	36
cg06951477	TTC15	2	0.129845	0.130367	0.553077	0.547269	516
cg00281467	BCR	22	0.107714	0.145013	0.717204	0.723694	540
cg08572513	KIRREL3	11	0.0919214	0.0922959	0.508618	0.502039	104
cg18153499		19	0.0506666	0.0510327	0.492867	0.482906	279
cg27389255	PDE3B	11	0.0200117	0.0200327	0.469884	0.480005	97
cg12434944	SUNC1	7	0.00404555	0.00406358	0.434361	0.43397	62
cg09460563	USP42	7	0.0451998	0.0446199	0.48793	0.533816	419
cg26440261	FAM20C	7	0.00767918	0.00790265	0.462835	0.484483	3
cg13421041		1	0.0103322	0.0103726	0.469088	0.459223	18
cg19180546	C13orf31	13	0.104261	0.103871	0.449871	0.425292	322
cg11339964	FBXL7	5	0.00861006	0.00863059	0.515024	0.512025	59
cg03407184		3	0.0320336	0.0321271	0.439349	0.467707	185
cg12435074		17	0.0142488	0.0142675	0.535157	0.544121	5
cg02624770	TRIL	7	0.190568	0.19178	0.729316	0.718621	286
cg14315444		17	0.0124891	0.0124803	0.425451	0.430137	45
cg22438525	C16orf74	16	0.0214446	0.0215486	0.428722	0.435659	53
cg17142183	IL1R2	2	0.0243235	0.0242914	0.412418	0.416775	157
cg19180555	ANO2	12	0.00788932	0.00790809	0.440482	0.47496	34
cg07755493		2	0.033644	0.033718	0.468813	0.478534	82
cg16309350	KNDC1	10	0.344106	0.342803	0.480558	0.530559	254
cg21248928		2	0.0186114	0.0186943	0.409419	0.433853	73
cg18153816	FLJ41350	10	0.00973726	0.00974285	0.417377	0.418816	35
cg12435134	NAAA	4	0.0418644	0.0407689	0.523247	0.529149	694
cg01035826	CHEK1	11	0.00601804	0.0060632	0.454597	0.464654	46
cg04262934	HSD17B8	6	0.0165877	0.0166566	0.421905	0.434108	260
cg07755718		8	0.00961272	0.00959323	0.422292	0.428607	214
cg08572535	SLC43A1	11	0.00957045	0.00964308	0.496553	0.50581	24
cg18153957	LOC339524	1	0.0107409	0.0107971	0.428297	0.440523	57
cg27389692		4	0.134166	0.134363	0.567474	0.54834	150
cg10368641	PABPN1L	16	0.00361615	0.00366239	0.510614	0.491834	3
cg09460712	MYT1L	2	0.0166961	0.0167901	0.499172	0.531338	51
cg05082311		17	0.0933281	0.0931272	0.449227	0.436904	143
cg04263118	BFSP1	20	0.0290305	0.0289933	0.348536	0.398914	54
cg14315891		22	0.0260052	0.0260702	0.438832	0.445902	123
cg16309460	THUMPD3	3	0.00514982	0.0051971	0.532049	0.509295	4
cg06951647	COL4A2	13	0.0133308	0.0134288	0.448218	0.475978	77
cg23435118	NDFIP1	5	0.385895	0.386469	0.619511	0.597861	328
cg19180710		2	0.00274085	0.00275969	0.447922	0.459424	31
cg03407228	PRODH	22	0.120456	0.120363	0.668128	0.653391	139
cg15238200	TRIM65	17	0.00465075	0.0046925	0.447148	0.458958	40
cg22438666	MAP2K5	15	0.00541644	0.00544658	0.462636	0.429196	76
cg19180827	MSH2	2	0.0434797	0.0438741	0.508207	0.507331	176
cg04263186	TACR3	4	0.0141524	0.0141469	0.454322	0.458005	60
cg12435415		3	0.0126237	0.0126929	0.503771	0.482741	13
cg24441185	RAB31	18	0.330829	0.330771	0.665852	0.665993	310
cg11340527	DTX4	11	0.0166672	0.0165977	0.468165	0.496779	42
cg06013494	CD300LB	17	0.0578421	0.0578847	0.552719	0.569089	176
cg26440263		11	0.0175198	0.0175783	0.624958	0.62093	8
cg19180828	RNF207	1	0.126034	0.126598	0.348253	0.414795	63
cg17142470	SORBS3	8	0.174494	0.172851	0.518001	0.575826	461
cg22438763	FOXD2	1	0.0293643	0.0293099	0.446336	0.42758	155
cg20173014	FOXK2	17	0.070039	0.0702592	0.619143	0.60457	189
cg04263436	B3GALT4	6	0.00992012	0.00998129	0.428901	0.432827	110
cg09461005	PARD3	10	0.0162283	0.0164984	0.456586	0.507287	71
cg24441355	CABC1	1	0.0155008	0.0154779	0.509448	0.5128	266
cg23435671		8	0.133243	0.13318	0.382319	0.389897	237
cg25436886		3	0.259955	0.260445	0.438589	0.423792	358
cg00281776		2	0.0212234	0.02129	0.394342	0.38711	164
cg15238224	TRIM31	6	0.00425249	0.00430329	0.437037	0.421013	73
cg11340785		5	0.0038056	0.00382245	0.450521	0.490427	51
cg15238694	LOC144742	12	0.104367	0.104618	0.415016	0.477362	88
cg13421247	CDK2AP1	12	0.0152248	0.0154296	0.469558	0.459633	291
cg18154270	GHRHR	7	0.0151268	0.0152171	0.461478	0.48062	9
cg14316118	CCDC6	10	0.0138197	0.0137804	0.412883	0.429359	230
cg19180834		18	0.0293437	0.0295762	0.475437	0.471103	304
cg23435746	TWSG1	18	0.026362	0.0264174	0.448504	0.445725	198
cg06951750	C16orf11	16	0.352101	0.35177	0.507825	0.524529	224
cg19181160	OSBPL5	11	0.00111005	0.00123562	0.43133	0.427466	19
cg15239145	IWS1	2	0.0290075	0.0289134	0.421985	0.415652	99
cg16309926	SIPA1L2	1	0.0141764	0.014195	0.44801	0.445326	11
cg27390061	DENND3	8	0.04426	0.044181	0.451833	0.4434	59
cg19182035	TSPAN9	12	0.0274657	0.0274735	0.533698	0.510877	19
cg07756105		16	0.00987381	0.00987379	0.384159	0.410524	14
cg02625536	STAU1	20	0.0145253	0.0145903	0.436833	0.449312	274
cg06014057	SNX29	16	0.00469233	0.00472576	0.484539	0.495699	33
cg21249093	TRPM3	9	0.091807	0.0915033	0.434514	0.459255	408
cg03407441		22	0.353128	0.3518	0.573929	0.568037	386
cg19182046	FCF1	14	0.00255659	0.00257002	0.43612	0.445007	65
cg06952006	TECPR2	14	0.00517157	0.00526613	0.44432	0.450714	72
cg00281837		2	0.0126834	0.0125491	0.623212	0.563122	11
cg14316231	MYST3	8	0.0219994	0.0252268	0.732841	0.704362	313
cg07756483	KCNN4	19	0.00531835	0.00534328	0.494303	0.500156	3
cg15239190		21	0.0300069	0.0300726	0.435706	0.452238	363
cg26441221		8	0.00433509	0.00431275	0.487531	0.465225	14
cg24441577		1	0.0170529	0.0170829	0.428515	0.437054	72
cg01035923		14	0.0116614	0.0117042	0.593096	0.579557	6
cg14316323		8	0.026327	0.0262332	0.450116	0.441907	35
cg13421345	OSBPL5	11	0.0201164	0.0201748	0.541716	0.50885	21
cg04263684		10	0.0131019	0.0131668	0.445257	0.446405	50
cg10368675		12	0.0165339	0.0163918	0.625255	0.561258	26
cg17142816	DIP2C	10	0.0336963	0.0343533	0.614261	0.584022	126
cg25437385	SLC35F3	1	0.00257732	0.00259042	0.559938	0.551131	7
cg03407631	GCM1	6	0.00694948	0.00713793	0.4082	0.404028	342
cg08572757	AACS	12	0.316961	0.317808	0.658929	0.608687	250
cg00282195	B3GALT1	2	0.0107496	0.0108203	0.487512	0.493114	84
cg21249126	ETV1	7	0.001	0.00100714	0.445359	0.45975	34
cg15239238		11	0.00183246	0.00187013	0.453074	0.460909	48
cg27390201		20	0.00429611	0.00436351	0.436485	0.436263	138
cg07756788		13	0.0778896	0.078058	0.51785	0.522264	189
cg06014227	RPL13AP20	12	0.0139627	0.0139848	0.467541	0.494485	21
cg21249152		13	0.0861303	0.0867709	0.512605	0.479149	271
cg09461094	MYLK4	6	0.0680303	0.0679866	0.402831	0.386612	167
cg11340793	LOC374443	12	0.0106231	0.0106411	0.450314	0.474769	132
cg07757083	ZNF20	19	0.00572029	0.00570274	0.472789	0.478165	21
cg10368935	SLC39A12	10	0.235924	0.235959	0.554426	0.550122	369
cg20173259	LHB	19	0.0174506	0.0174863	0.574232	0.53899	31
cg16310045	TCF7L2	10	0.0073485	0.00733651	0.440854	0.4658	47
cg22439651	C7	5	0.0165026	0.016484	0.465112	0.468345	197
cg26441486	CRELD2	22	0.582127	0.581683	0.665626	0.655874	693
cg23436042		5	0.0244027	0.0242937	0.558165	0.534094	123
cg14316431		9	0.0237056	0.023684	0.464865	0.459083	184
cg25437531	LMO2	11	0.0754443	0.0752257	0.354591	0.34754	65
cg15239304	WDFY1	2	0.00743525	0.00754688	0.739292	0.691232	2
cg20173428	ASCL4	12	0.0133508	0.0134015	0.484056	0.467823	93
cg06952099		7	0.0288734	0.0288539	0.441147	0.434155	161
cg08572875	FAM101B	17	0.0382317	0.0382947	0.48536	0.493003	248
cg03407651	MIR492	12	0.00990528	0.00996214	0.477566	0.499613	106
cg02625638	FAM83A	8	0.137735	0.136476	0.608167	0.582399	277
cg20173984	KIAA1009	6	0.00445733	0.0044546	0.486902	0.465939	21
cg15239627	C7orf58	7	0.0355313	0.0360841	0.50692	0.495661	298
cg25437886	LIMD1	3	0.00788947	0.00788583	0.408297	0.409328	94
cg07757094		16	0.0100124	0.010087	0.45103	0.470959	12
cg15239628		8	0.00438724	0.00440086	0.424533	0.432229	7
cg12436019	PCCA	13	0.0196849	0.019745	0.455258	0.468593	64
cg26441499		7	0.0171791	0.0173	0.458729	0.490695	54
cg14316565	CAT	11	0.0149462	0.0150074	0.448007	0.455124	89
cg23436576	TDH	8	0.0300388	0.0300397	0.517361	0.530179	78
cg24442609		19	0.0831823	0.0834874	0.538486	0.493955	210
cg18154567		15	0.00323077	0.00329523	0.455606	0.490309	14
cg08573003		7	0.0248094	0.0248815	0.435617	0.456414	167
cg06952190	PIGG	4	0.367108	0.36457	0.746459	0.743073	292
cg24442661	EEPD1	7	0.0289574	0.0290237	0.53649	0.524573	70
cg26441627		11	0.0041958	0.00430139	0.426544	0.435435	79
cg01035956	TRIM7	5	0.0158107	0.015858	0.512224	0.504867	94
cg15239888	TIMM44	19	0.00313042	0.00311536	0.480874	0.473663	11
cg17142870	C20orf95	20	0.0241681	0.0240463	0.437098	0.414388	86
cg22439792	BCAN	1	0.140711	0.140695	0.479904	0.485124	130
cg06952291	ABHD8	19	0.034186	0.0341368	0.423012	0.429719	155
cg27390220	TMEM158	3	0.18095	0.182799	0.527272	0.51442	425
cg09461286	GRIN2A	16	0.0033718	0.00336149	0.479204	0.494271	7
cg22439922		1	0.00276194	0.00285508	0.45203	0.442307	70
cg18154639		1	0.00520282	0.00521035	0.435818	0.434282	75
cg14316629	KIF25	6	0.184973	0.185527	0.511882	0.515639	153
cg06952297		16	0.0199509	0.0201235	0.498866	0.493727	61
cg21249481	PMPCA	9	0.0217726	0.0218155	0.464066	0.480797	138
cg20174066	ATP10A	15	0.0417032	0.0419661	0.486236	0.495844	124
cg25438767		6	0.0101824	0.0102823	0.474462	0.50716	27
cg22440573	PRDM16	1	0.018798	0.0188102	0.500841	0.509936	7
cg15239904		20	0.00326796	0.00332183	0.513008	0.509683	6
cg23436703	OSBPL5	11	0.0069746	0.00698212	0.480598	0.466827	26
cg20174393		7	0.001	0.00101288	0.441667	0.497532	4
cg24442766	INADL	1	0.0413886	0.0415398	0.503407	0.517677	77
cg03407666	NUP205	7	0.00263354	0.00268062	0.465415	0.468177	14
cg10369125		4	0.023388	0.0234531	0.464205	0.457221	87
cg00282244	CLDN15	7	0.0578622	0.0574607	0.59254	0.57376	96
cg18154662	CHD1L	1	0.0116726	0.0116932	0.401086	0.407662	462
cg27390253	CNN1	19	0.0052106	0.00532424	0.556947	0.546271	9
cg11340993		7	0.0105919	0.0104925	0.531888	0.535911	17
cg15240033		6	0.0846967	0.0849602	0.571207	0.564522	121
cg26441893	TMEM212	3	0.0566443	0.0565879	0.57751	0.574779	176
cg16310513		18	0.42597	0.425641	0.44814	0.436203	238
cg17142898		19	0.576422	0.576717	0.58425	0.571905	592
cg14316711	STRBP	9	0.00165823	0.00169665	0.445973	0.464424	126
cg02625749		16	0.0986702	0.0988176	0.513178	0.519149	572
cg24442913	CALCA	11	0.0148981	0.0149805	0.454358	0.466648	125
cg20174585	CN5H6.4	22	0.228601	0.228283	0.625643	0.621749	329
cg04264272	TTC23	15	0.00907296	0.0091138	0.462832	0.480531	27
cg22440668	TCEB3	1	0.010978	0.0110446	0.495632	0.528708	129
cg09461388	CELSR1	22	0.706743	0.707513	0.676902	0.653706	366
cg18155267	ARHGEF10	8	0.344753	0.343943	0.380497	0.349593	190
cg10369242	KRT7	12	0.0285321	0.0285022	0.379174	0.384479	35
cg08573435		7	0.0594931	0.0596618	0.408496	0.432184	87
cg02625804	KIAA1026	1	0.0370129	0.0370308	0.47521	0.489385	67
cg19182279	GAK	4	0.0253375	0.0253426	0.525654	0.531063	64
cg24443250	TNFSF8	9	0.0273156	0.0273731	0.468128	0.477969	43
cg06952397	KIF1A	2	0.032004	0.0319205	0.574079	0.56539	71
cg01812577	CHRM1	11	0.0212843	0.0212813	0.385079	0.39784	83
cg12436377		5	0.001	0.00100732	0.44768	0.481165	11
cg08573679		6	0.0224185	0.0222847	0.465608	0.454948	30
cg16310774	C5orf44	5	0.00575149	0.00581484	0.448627	0.475356	70
cg01036090		12	0.492491	0.492637	0.644147	0.627774	636
cg05082466	SERPINB6	6	0.719885	0.720092	0.756808	0.759095	511
cg10369363	GRASP	12	0.0492262	0.0493097	0.424928	0.421935	156
cg04264299	SCARA3	8	0.0866678	0.0866459	0.376957	0.389405	290
cg11341157	IGF1R	15	0.00381888	0.00387022	0.586421	0.581479	6
cg02626129	C13orf33	13	0.0113153	0.0115597	0.456891	0.475544	22
cg23436819	LOC100192426	18	0.04805	0.0479392	0.413585	0.42231	63
cg04264477	MLF1IP	4	0.0041372	0.0041507	0.558324	0.576844	4
cg20175702		15	0.00618092	0.00621464	0.578816	0.577428	3
cg19182557		2	0.248822	0.248672	0.574647	0.615762	627
cg18155407	TDRD12	19	0.0632628	0.0620666	0.440063	0.478274	376
cg16311045	TFRC	3	0.0415505	0.0416229	0.444022	0.44713	223
cg02626152	RAB3B	1	0.001	0.00101949	0.43038	0.475481	55
cg06014792	ZBTB4	17	0.0733926	0.0731234	0.510425	0.520369	173
cg25438963	HIST1H3C	6	0.0131665	0.0132713	0.452543	0.431281	66
cg08573687	TH	11	0.0114122	0.0114543	0.444881	0.463765	62
cg17142950	SAMD13	1	0.0318344	0.031863	0.659875	0.648684	201
cg26442210	CPA4	7	0.00798406	0.00794864	0.449959	0.456975	58
cg12436568	PTPN7	1	0.407349	0.407259	0.573399	0.587719	262
cg14316865	PMPCA	9	0.0101471	0.0100933	0.461046	0.436869	64
cg27390496	KLK3	19	0.0150089	0.015022	0.466039	0.45632	32
cg22440793	PCGF1	2	0.0160021	0.0160319	0.50423	0.515753	177
cg20176042	CASP3	4	0.00190954	0.0019552	0.454279	0.471647	22
cg18155840	STAT4	2	0.0151341	0.0150359	0.576849	0.568746	16
cg22440848		4	0.29973	0.299644	0.377928	0.391329	179
cg01036097		10	0.209369	0.210314	0.553121	0.503016	136
cg12436612	KIAA1026	1	0.00740706	0.00745241	0.479665	0.481037	17
cg10369653	SCN5A	3	0.00948329	0.00956754	0.520945	0.533569	7
cg11341199		5	0.0494578	0.0495322	0.532962	0.535018	37
cg03407747	ALOX12	17	0.566516	0.566344	0.436591	0.432369	167
cg06952660	IL12RB2	1	0.00321064	0.00322537	0.449047	0.429323	40
cg16311186	RAB19	7	0.00296498	0.00300836	0.494137	0.475617	7
cg21249829	ATP6V1G1	9	0.037564	0.0376828	0.44176	0.443468	82
cg08573701	RB1CC1	8	0.00296728	0.00299356	0.404566	0.389324	120
cg27390627		1	0.0690554	0.0690625	0.338136	0.340039	97
cg15240476	HFE	6	0.0143001	0.014324	0.426888	0.412496	71
cg14316944		17	0.34438	0.345077	0.690735	0.683145	491
cg26442397		3	0.0532377	0.0532265	0.385775	0.385857	129
cg20176098		3	0.040759	0.0406217	0.412638	0.458622	124
cg16311192	KRIT1	7	0.016126	0.0162072	0.612218	0.600027	7
cg04264608	IKZF1	7	0.0278539	0.0277033	0.500545	0.521671	17
cg16311306		1	0.0121474	0.0121917	0.468193	0.490746	27
cg06952715		1	0.00627648	0.00632347	0.50467	0.530233	13
cg22440943		1	0.0162633	0.0162426	0.415651	0.46236	17
cg16311536	NEURL	10	0.0637499	0.0636084	0.357931	0.357013	149
cg02626208		17	0.0634201	0.0635897	0.550329	0.526074	116
cg08573926		4	0.0992006	0.09996	0.546811	0.533592	230
cg18155888	MORN1	1	0.446815	0.44635	0.519909	0.49491	219
cg26442764		7	0.00609565	0.00614353	0.449577	0.433276	20
cg18155913		2	0.00665838	0.00683025	0.587482	0.577404	5
cg22441000		1	0.0028443	0.00295225	0.529691	0.550605	3
cg01036148	RNPEP	1	0.0177864	0.0178631	0.458388	0.478738	183
cg16311740		3	0.010165	0.0102168	0.444362	0.434955	36
cg14317046	MAST3	19	0.523193	0.523731	0.594984	0.582488	542
cg18156136		7	0.0443573	0.0442595	0.462294	0.458428	253
cg10369665	CACNA2D1	7	0.082936	0.0830162	0.482867	0.468476	186
cg23437162	QRICH1	3	0.0114505	0.0115048	0.470061	0.463595	23
cg17143179	PRDM1	6	0.00858573	0.00855033	0.636533	0.61228	10
cg25439479	RUNX1T1	8	0.0994056	0.0995036	0.472233	0.466971	213
cg19182597	HOXC4	12	0.0140431	0.0141882	0.465843	0.453248	40
cg03407966	TBC1D9	4	0.00918312	0.0091969	0.481591	0.499146	38
cg27390701		11	0.00267819	0.00268819	0.505415	0.484188	8
cg22441074	MNT	17	0.00384436	0.00390263	0.471801	0.467057	30
cg12437024	C20orf166	20	0.107406	0.10808	0.539741	0.512415	229
cg00282426	VAV2	9	0.0643027	0.0643644	0.461487	0.487692	7
cg13422004	PIP5KL1	9	0.016878	0.0169483	0.44074	0.482671	79
cg15240733		12	0.0156692	0.0157422	0.492062	0.483267	18
cg15240876		7	0.00204516	0.00207146	0.419775	0.42758	154
cg23437337		4	0.0238567	0.0239231	0.43272	0.474212	247
cg16311773		6	0.00698718	0.00700572	0.484629	0.502169	176
cg06015060	LNX1	4	0.0125356	0.0125066	0.566874	0.571045	20
cg18156192	KCND3	1	0.0544585	0.0546023	0.488733	0.489175	225
cg05082493		10	0.141315	0.141368	0.463609	0.454008	183
cg11341527	SPATA1	1	0.0272813	0.027197	0.408053	0.402329	156
cg12437115	KRT12	17	0.00701571	0.00709055	0.45369	0.459504	58
cg20176349	SPOCK3	4	0.0193092	0.0193291	0.472118	0.473408	55
cg26442852	TRPM5	11	0.062188	0.0622166	0.460882	0.428852	337
cg13422275		12	0.0778326	0.0775976	0.588612	0.582746	95
cg25439496		6	0.0029729	0.00303391	0.58381	0.587131	2
cg15241130	MTHFD1L	6	0.111426	0.11075	0.732948	0.716342	203
cg16311946	INPP5A	10	0.240424	0.240149	0.480706	0.46892	563
cg06015142	CCDC146	7	0.0208202	0.0211232	0.495869	0.475172	406
cg09461792		7	0.0864021	0.086639	0.43191	0.466294	233
cg08574140	CD38	4	0.00552217	0.00552733	0.456868	0.463985	48
cg07757358	LPP	3	0.0795792	0.0797638	0.572932	0.601726	46
cg20176371	MYOM2	8	0.0921395	0.0922004	0.49426	0.516754	131
cg24444923		1	0.0215004	0.0214753	0.453457	0.431071	37
cg18156204		17	0.0274509	0.0275025	0.406637	0.423269	143
cg10370025	ABR	17	0.018157	0.0180879	0.602054	0.60693	13
cg27391267	ZSCAN1	19	0.0561495	0.0561546	0.427831	0.447665	149
cg23437420	NLRP6	11	0.0370616	0.0371095	0.471938	0.497905	139
cg25439632		8	0.0475622	0.0484316	0.586019	0.550206	600
cg26442883	ZNF423	16	0.00987922	0.00984771	0.388037	0.409137	36
cg06952801		8	0.0252094	0.0253948	0.463235	0.495153	44
cg06015258	SPATA16	3	0.00551619	0.00556891	0.463602	0.480479	54
cg22441533	TFPI2	7	0.0187817	0.0190052	0.514236	0.525583	37
cg18156486		11	0.513707	0.513088	0.619814	0.61568	205
cg01813033	CTGF	6	0.00862393	0.00865291	0.483495	0.456014	22
cg19182986	NRGN	11	0.0168002	0.0168023	0.438631	0.46385	46
cg01036399		4	0.00738121	0.00744905	0.416251	0.449697	244
cg12437148	EDARADD	1	0.00922485	0.00926525	0.43262	0.439997	116
cg10370262	PRKAG2	7	0.0536757	0.0536965	0.375269	0.411605	66
cg11341657	SOBP	6	0.00434305	0.00438437	0.409801	0.41926	132
cg18156551	TRPT1	11	0.00635475	0.00643621	0.431307	0.452959	31
cg00282731	EVPL	17	0.0036932	0.00375541	0.455417	0.4605	16
cg25439655	SEMA5B	3	0.105602	0.105507	0.456358	0.486573	312
cg15241499		18	0.0880304	0.0878286	0.397857	0.398184	194
cg05082527	MIR130A	11	0.00324111	0.00327004	0.454552	0.468283	42
cg22441882	SLC18A1	8	0.0313229	0.0313591	0.474074	0.442406	60
cg24445034	MIR107	10	0.00504476	0.00511032	0.451595	0.454329	12
cg23437973		12	0.0242465	0.0241756	0.68437	0.671996	12
cg06015525	ARHGAP9	12	0.0134019	0.0135896	0.452709	0.427596	52
cg13422347	RNF126	19	0.00615088	0.00624806	0.646239	0.619461	2
cg09461837	SDK1	7	0.0150418	0.0150662	0.416281	0.426102	350
cg14317230	MTDH	8	0.00430422	0.00434149	0.478759	0.478165	34
cg11341775		17	0.057481	0.0574337	0.547358	0.533506	86
cg12437197	SLC9A3	5	0.00448501	0.00448626	0.500758	0.488882	12
cg06953130	C10orf47	10	0.144733	0.14823	0.814961	0.806461	709
cg27391403	ATP11A	13	0.00713669	0.00720269	0.752474	0.700849	2
cg21250232	TPD52	8	0.0475681	0.0479254	0.448039	0.416216	484
cg15241501		10	0.0296115	0.029678	0.4894	0.494179	34
cg19183166	LRRC61	7	0.0428653	0.0427461	0.405848	0.428573	37
cg03408024		4	0.0413476	0.0415556	0.535075	0.500375	221
cg16312496		7	0.00536197	0.0054266	0.386434	0.42672	47
cg24445167	CACNA1C	12	0.00671122	0.0067335	0.472636	0.480981	102
cg06015781		11	0.141506	0.136705	0.62119	0.594933	480
cg10370305		11	0.0283331	0.0288053	0.544275	0.532515	349
cg05082563	AKR1D1	7	0.0447104	0.044845	0.454077	0.436524	71
cg01036779	SH2D3A	19	0.0375098	0.0373842	0.534303	0.515268	39
cg02626307	CCT3	1	0.003453	0.00347689	0.445305	0.440327	113
cg12437239	GOLIM4	3	0.00260831	0.00266207	0.450855	0.459251	73
cg16312514	SHANK2	11	0.0579652	0.0579391	0.430221	0.443846	228
cg22442090	GIMAP5	7	0.0137694	0.0137661	0.424392	0.437377	124
cg06953252	COL9A2	1	0.0303011	0.0304626	0.503063	0.502344	114
cg20177315	FGF3	11	0.0188215	0.0188711	0.500533	0.493028	92
cg04264908		17	0.0299247	0.0300016	0.593185	0.588912	15
cg15241708	CNOT6	5	0.0101868	0.0102549	0.45756	0.452191	54
cg13422676		9	0.0173709	0.0171978	0.477278	0.482854	7
cg07757577		8	0.00800402	0.00807886	0.395594	0.429578	204
cg17143462	C22orf33	22	0.00376653	0.00381389	0.491075	0.48144	7
cg23438298		7	0.00918577	0.00916941	0.442486	0.452756	24
cg06953325	PHC2	1	0.00447377	0.0044916	0.468838	0.492143	60
cg04265051	LRP5	11	0.0288426	0.0289711	0.439626	0.420883	85
cg14317321	LOC285830	6	0.0219816	0.022028	0.470778	0.442136	63
cg15241888		22	0.0298763	0.0299073	0.464732	0.474564	176
cg27391470		16	0.00609634	0.00607883	0.502262	0.499098	14
cg09461851	LMF1	16	0.0947028	0.0959072	0.468105	0.460812	267
cg22442168	ZNF236	18	0.0526798	0.0525979	0.368243	0.396913	172
cg10370591	TPO	2	0.0231538	0.0232138	0.477821	0.503864	49
cg18156831		2	0.0214912	0.0217329	0.486003	0.523843	149
cg19183248	FAM160A1	4	0.0111072	0.0111225	0.450021	0.459319	360
cg11342106	ARHGEF17	11	0.0320012	0.0320631	0.450477	0.43819	239
cg27391511	CADPS	3	0.00695442	0.00691449	0.679138	0.626857	6
cg26442890	KCNMA1	10	0.019292	0.0192734	0.419663	0.410711	68
cg03408122	SBF1	22	0.0180796	0.0182392	0.421686	0.477521	23
cg16312552	CSTL1	20	0.0339031	0.0338859	0.442328	0.466268	149
cg13422804	AGPAT2	9	0.187571	0.187569	0.508004	0.51871	243
cg02626388		19	0.0296909	0.0297086	0.538447	0.557587	65
cg24445388	PRKCZ	1	0.0676493	0.0680179	0.826388	0.802225	362
cg06953601	TRAM2	6	0.0116188	0.0116089	0.465937	0.512709	44
cg18156845	MIR744	17	0.00263904	0.00263863	0.466894	0.475555	12
cg22442180	NADK	1	0.0141655	0.0143162	0.499394	0.498651	67
cg27391564		2	0.0345127	0.0344826	0.51422	0.526681	15
cg23438309	MACC1	7	0.0564012	0.0567004	0.545568	0.541929	109
cg17143643	CHIA	1	0.528013	0.525286	0.687898	0.689861	519
cg11342198		7	0.0170053	0.0170031	0.491531	0.515159	30
cg14317414		9	0.00608806	0.00609998	0.427895	0.443406	85
cg21250433	CLEC7A	12	0.0482606	0.0482403	0.377199	0.39266	138
cg15242223	GABBR1	6	0.0049013	0.00495173	0.438316	0.44129	88
cg07757702		3	0.0159568	0.016002	0.421102	0.452166	275
cg05082708		4	0.0879776	0.0882447	0.432959	0.440603	217
cg06953703	ATP13A2	1	0.0149403	0.0148973	0.4585	0.444935	60
cg12437481	MRPL28	16	1.37993	1.38204	0.801639	0.784329	487
cg01037082		22	0.00819602	0.00830567	0.504396	0.53339	13
cg02626873	SNPH	20	0.00649783	0.00649267	0.465165	0.438877	10
cg27391627		16	0.126799	0.126772	0.502816	0.481751	228
cg00282877	LOC619207	10	0.0195839	0.0196428	0.564455	0.53352	38
cg19183395		2	0.0215704	0.0216856	0.468453	0.488999	60
cg22442211		7	0.001	0.00100023	0.430183	0.42805	33
cg18156963	EPHB2	1	0.0898241	0.0899991	0.615795	0.590832	172
cg07757861	PTPRZ1	7	0.00576041	0.00585755	0.478442	0.470129	126
cg06953768	C5orf24	5	0.00326805	0.00328065	0.428958	0.456309	53
cg23438810	SFRS12	5	0.0974232	0.0975879	0.442524	0.459633	277
cg15242330	SLC5A6	2	0.00180634	0.0018554	0.466758	0.489778	4
cg04265492	BAI2	1	0.00714981	0.00717505	0.482629	0.494784	29
cg20177522	ZBTB46	20	0.0577455	0.0576844	0.559077	0.561357	271
cg11342234	KCNQ1	11	0.0502585	0.0503816	0.486654	0.516239	39
cg16312900	SPATA20	17	0.345246	0.344336	0.609327	0.609505	292
cg27391679	OPA3	19	0.0410411	0.0411255	0.431389	0.440569	62
cg05082738	C11orf64	11	0.158143	0.158624	0.573077	0.565062	398
cg06015993		4	0.001	0.00103191	0.492202	0.514577	4
cg02626929		16	0.107904	0.108429	0.484167	0.536596	140
cg24445405	MIS12	17	0.00156698	0.00163064	0.445628	0.433621	75
cg01813165	ALS2	2	0.00415946	0.00420315	0.46381	0.471625	52
cg05082805	CNTNAP2	7	0.001	0.00110781	0.428015	0.450196	11
cg26443127		10	0.00277722	0.00279462	0.472712	0.478446	9
cg20178075	HTR3A	11	0.00615804	0.00623933	0.604333	0.597566	5
cg02626991	NGF	1	0.00229009	0.00233566	0.484566	0.462313	15
cg14317513	SIM2	21	0.0173985	0.0173951	0.446016	0.444805	17
cg19183542	GALK2	15	0.00569546	0.00574441	0.463003	0.467396	42
cg03408271		4	0.0103568	0.0105342	0.456773	0.449924	59
cg09461999		10	0.0218878	0.0218246	0.472211	0.472344	22
cg01037637	RNF152	18	0.00279725	0.0027852	0.59825	0.591085	2
cg15242360	DAAM2	6	0.141065	0.1414	0.475731	0.480272	191
cg16312968		6	0.0612501	0.061313	0.522972	0.511761	56
cg13423371	CAMSAP1	9	0.00469604	0.00471993	0.455372	0.484514	41
cg06953773	LOC134466	5	0.0632938	0.0633378	0.479566	0.478556	168
cg17144269		6	0.00763295	0.00817467	0.530177	0.52888	145
cg11342287	ADARB2	10	0.0111058	0.0112346	0.456778	0.497032	27
cg15242449		6	0.142587	0.142445	0.430098	0.461816	227
cg05083033	CREB5	7	0.00639438	0.00644035	0.436291	0.453746	37
cg17144437		11	0.0121631	0.0121552	0.44466	0.428196	83
cg12437628	ALDH1A2	15	0.0801855	0.0805455	0.49201	0.454876	367
cg02627227	AGPAT4	6	0.0146433	0.0146902	0.453492	0.464083	56
cg21250756	HNF1B	17	0.0545266	0.0544632	0.477294	0.465041	37
cg15242570	CTSL1	9	0.00263736	0.00266346	0.54586	0.539415	3
cg18157012	SLIT3	5	0.0148367	0.014717	0.4678	0.456777	35
cg14317554	C3orf70	3	0.0096632	0.00965681	0.471925	0.457859	29
cg01037823	ZG16B	16	0.0596176	0.059619	0.44406	0.436793	183
cg02627286	SPG7	16	0.0822361	0.0826818	0.557984	0.524021	412
cg27391693	BMPR1B	4	0.106164	0.105009	0.654838	0.644627	752
cg04265603	VIPR2	7	0.00138663	0.00145379	0.455529	0.468252	39
cg00282953	ARL10	5	0.00178127	0.00179904	0.585955	0.56051	2
cg24446071	LOC729991-MEF2B	19	0.103919	0.103648	0.524678	0.497948	85
cg12437809	FMO2	1	0.00601698	0.00602373	0.459064	0.470784	17
cg11342331		6	0.0118919	0.0118834	0.452054	0.458117	50
cg06953865	ISYNA1	19	0.290543	0.295078	0.804858	0.801222	562
cg23438868		15	0.0100842	0.0101802	0.619391	0.594029	5
cg02627403	UNC13D	17	0.359186	0.360593	0.569837	0.569374	393
cg06016156		8	0.658594	0.650813	0.607236	0.633285	954
cg18157353		4	0.00617038	0.00623193	0.424776	0.403292	273
cg27392286		3	0.00406854	0.00410998	0.448402	0.47695	38
cg26444116		19	0.383237	0.38142	0.668674	0.675463	78
cg20178976		20	0.0510649	0.051263	0.387853	0.423432	70
cg13423383	CLIC3	9	0.0458204	0.0459814	0.436712	0.457158	229
cg16313243		8	0.0457401	0.0456533	0.432874	0.459188	77
cg11342332	KIF1B	1	0.0197674	0.0198647	0.447569	0.455743	378
cg07758902	NSUN2	5	0.0522461	0.0522337	0.367195	0.355896	336
cg18157738	IGFN1	1	0.0346485	0.0347152	0.379733	0.385426	39
cg01813280		6	0.457406	0.458196	0.734352	0.712336	295
cg27392551	C1orf223	1	0.0696088	0.0697998	0.634213	0.615932	191
cg06954199		1	0.0859226	0.0859557	0.557443	0.550414	59
cg26444282	SYNPO	5	0.00493716	0.0049673	0.483151	0.500543	17
cg17145146		6	0.0810663	0.0817685	0.51408	0.486175	217
cg12437821		12	0.146886	0.146074	0.489156	0.518376	197
cg25440278	SNED1	2	0.00353252	0.00354373	0.491467	0.487464	4
cg04265672	RNF130	5	0.0534747	0.0536623	0.451155	0.447988	187
cg10371050	TCERG1L	10	0.012372	0.0124668	0.477212	0.490606	28
cg00283187		5	0.00649493	0.00658361	0.444724	0.452019	84
cg02627599		6	0.299183	0.299648	0.482375	0.502451	124
cg09462089	KLKBL4	16	0.0108038	0.0108606	0.478895	0.464698	97
cg08575049	FAT4	4	0.00534199	0.00535115	0.624842	0.590053	4
cg22442617	ZFAND3	6	0.0309675	0.0309727	0.45766	0.47258	160
cg13423554	HIVEP3	1	0.00599718	0.00600456	0.461036	0.447752	49
cg23439621	PPP2R5C	14	0.00690649	0.00692815	0.453464	0.466531	183
cg14317639		14	0.39233	0.392011	0.479473	0.472636	467
cg18157915	DDX42	17	0.0274824	0.0274188	0.463859	0.47004	63
cg12438034	MAGEF1	3	0.0140808	0.0141114	0.442936	0.449581	38
cg03408359	ANO4	12	0.0560225	0.0560507	0.394941	0.401728	191
cg07758904	SLC46A2	9	0.262643	0.26268	0.453557	0.490068	194
cg01037989	LMF1	16	0.0145318	0.0146853	0.455873	0.436751	193
cg01813327		16	0.068297	0.0681211	0.533936	0.556175	107
cg06954346	DPYS	8	0.0150838	0.0151207	0.468798	0.445089	121
cg19183742	COLEC11	2	0.0440275	0.0439638	0.471661	0.497631	123
cg05083273		17	0.0831667	0.0834318	0.50705	0.519431	180
cg21250931	TMC3	15	0.0354986	0.0358085	0.639164	0.603276	5
cg15242630	MICAL3	22	0.0131806	0.0131608	0.471191	0.475666	136
cg07759223	ANK1	8	0.0154866	0.015445	0.457588	0.488649	29
cg11342366	CKAP4	12	0.0620611	0.06204	0.419296	0.394027	450
cg20179726	FRMD4A	10	0.001	0.00109278	0.476186	0.42881	6
cg17145806	ICMT	1	0.0187484	0.0187553	0.438037	0.423209	28
cg25440497		20	0.334845	0.334488	0.603917	0.604931	312
cg09462240		4	0.0331998	0.0333961	0.441782	0.451689	147
cg22442686	IRF2	4	0.0511211	0.0513826	0.43106	0.47339	49
cg10371414		16	0.00542192	0.00550378	0.451193	0.455917	88
cg27392775	ADIPOR1	1	0.0632515	0.0630811	0.394527	0.375144	45
cg26445608	CPXM1	20	0.063423	0.0633963	0.623816	0.619077	345
cg12438037	MRPS2	9	0.16199	0.161878	0.459315	0.463798	64
cg05083358	EIF3B	7	0.151172	0.151393	0.635835	0.628765	218
cg06954368	OSMR	5	0.0223393	0.02235	0.480472	0.471263	139
cg20179907	PDE2A	11	0.00907972	0.00918627	0.460527	0.457426	16
cg18158033		15	0.0123143	0.0124184	0.396664	0.395575	47
cg25441141		6	0.0196712	0.0196865	0.453089	0.418119	153
cg01813335		2	0.00545454	0.00547859	0.448076	0.4721	67
cg04265797	SSTR1	14	0.0221971	0.0222531	0.427432	0.412304	123
cg03408433	CMKLR1	12	0.263386	0.263006	0.43624	0.410353	313
cg25441879	ZMAT4	8	0.00259041	0.00265231	0.500973	0.502899	6
cg04265961		10	0.0218159	0.0217982	0.423776	0.446781	37
cg13423759		1	0.0398039	0.0393322	0.689501	0.672542	313
cg06016394		12	0.00925822	0.00936141	0.406988	0.416654	191
cg08575233	HOXA11	7	0.00671155	0.00675576	0.525869	0.485855	9
cg09462350	CXCR7	2	0.0599281	0.0599462	0.40551	0.420968	42
cg05083852	CMIP	16	0.0317558	0.0318416	0.371296	0.362013	136
cg22442730	SRMS	20	0.232788	0.233431	0.598944	0.581634	370
cg16313343	BRF1	14	0.0354015	0.0350934	0.69262	0.675231	70
cg24446417		1	0.230124	0.23315	0.581926	0.532868	208
cg17146526		2	0.00190481	0.00194612	0.5537	0.565824	3
cg22442732	RTKN	2	0.00200477	0.00204749	0.469357	0.477263	29
cg10371483	ADCY9	16	0.00770206	0.00766545	0.492076	0.48285	7
cg27392802	ARHGDIG	16	0.00933845	0.00930602	0.434148	0.464382	76
cg02627657	CENPV	17	0.0183631	0.018512	0.450234	0.460654	263
cg03408785		3	0.001	0.001	0.45073	0.448568	28
cg23440004	POU4F1	13	0.0214359	0.0213671	0.391067	0.396591	87
cg01813393	KANK4	1	0.0726675	0.0726635	0.41919	0.44675	385
cg04265964		11	0.348778	0.348604	0.563261	0.595956	217
cg18158151	C2orf74	2	0.001	0.001	0.469233	0.432746	55
cg00283283	PCDHGB5	5	0.0320638	0.030838	0.588634	0.558739	184
cg17146570	EDN3	20	0.0583695	0.058747	0.495228	0.510797	76
cg23440058	KALRN	3	0.00167372	0.00170444	0.463411	0.472307	26
cg19184455		2	0.409599	0.409052	0.575469	0.55779	275
cg03408904	CECR2	22	0.033888	0.0338926	0.551949	0.574469	58
cg18158172	COL23A1	5	0.0184189	0.0184869	0.421724	0.403819	31
cg01038299	ANKRD6	6	0.00777769	0.00799168	0.408682	0.408863	65
cg06016427	DCK	4	0.0493536	0.0494086	0.496253	0.500544	110
cg07759247	VILL	3	0.0230158	0.0224637	0.540413	0.533345	110
cg19184688		2	0.0113568	0.0113763	0.447788	0.460121	13
cg00283535	ANXA13	8	0.0046061	0.00470425	0.421324	0.442039	8
cg14317651	GALK2	15	0.00114991	0.00127976	0.528893	0.529806	4
cg15243474	B3GAT1	11	0.101102	0.101069	0.334524	0.333419	118
cg22442841	HTR1E	6	0.0209412	0.0209874	0.476357	0.48092	89
cg11342437	LRCH1	13	0.171955	0.172342	0.422367	0.399762	458
cg12438430	ADARB2	10	0.0531056	0.0534339	0.524363	0.550822	93
cg01813642	PPP2R2C	4	0.423177	0.424086	0.730243	0.703843	322
cg16313393	KCNG1	20	0.119261	0.1197	0.463595	0.490831	56
cg19184771		15	0.0126167	0.012642	0.413163	0.441296	43
cg26445785	LOC93432	7	0.324729	0.324438	0.598242	0.588291	110
cg05084525		8	0.0606735	0.0606768	0.400896	0.442789	116
cg06954677	IDO2	8	0.00908229	0.00923715	0.442182	0.454647	121
cg20180061	SOX2OT	3	0.001	0.00106184	0.471601	0.480523	5
cg23440413	PCDHAC2	5	0.118046	0.118104	0.451474	0.465285	209
cg25442022	C5orf41	5	0.0205794	0.0205742	0.454259	0.466386	35
cg26445928	FLJ43663	7	0.0139894	0.0140295	0.473866	0.484716	75
cg10371615		7	0.156066	0.156026	0.467837	0.4989	253
cg14317884	EHD1	11	0.0244439	0.0245848	0.47965	0.49893	108
cg06016823		8	0.0682816	0.0681842	0.420738	0.39406	200
cg19184878		12	0.0860258	0.0861895	0.563344	0.549368	307
cg00283662	MIR642	19	0.0102395	0.0102348	0.406691	0.421214	73
cg17146617	KDM2B	12	0.00114555	0.00129041	0.435744	0.444091	115
cg08575633	KIAA1543	19	0.0208258	0.0208906	0.45344	0.458954	80
cg06954855	SLAMF8	1	0.0385521	0.0385315	0.566262	0.600156	31
cg13424022	DNASE2	19	0.0219467	0.0218671	0.454506	0.468929	123
cg26446070	PRKD2	19	0.00394265	0.00398673	0.441468	0.451555	47
cg23440636		5	0.00469241	0.00469881	0.431967	0.450724	63
cg18158306	FBRSL1	12	0.19892	0.198793	0.530161	0.542447	489
cg15243542	PURB	7	0.0122953	0.012344	0.457587	0.457579	72
cg05084700		13	0.019488	0.019584	0.426061	0.42905	28
cg23440822	NLGN1	3	0.0125873	0.0126623	0.481982	0.484685	25
cg01813672		2	0.0194409	0.019536	0.479493	0.47056	111
cg21251385		20	0.048282	0.0483653	0.594091	0.544898	15
cg26446071	ATP4B	13	0.0181731	0.0182153	0.436417	0.443735	254
cg14318068	GLIS3	9	0.00277364	0.00281337	0.787536	0.723466	2
cg24447689		4	0.0463309	0.0463395	0.552774	0.558641	41
cg10371643	MYO16	13	0.0255443	0.0255813	0.374492	0.405628	27
cg04266315	RFWD3	16	0.0177795	0.0176945	0.451565	0.450957	220
cg00283792		8	0.0602712	0.0603089	0.475306	0.473378	580
cg27392904	IL4I1	19	0.164766	0.16573	0.449913	0.467566	65
cg07759801	CNDP2	18	0.116623	0.11667	0.580145	0.577971	175
cg23440882	SAMD11	1	0.0107337	0.0107946	0.591821	0.593499	8
cg12438547		13	0.00769353	0.00769633	0.473379	0.471932	28
cg16313485		12	0.0506125	0.050554	0.414413	0.433131	55
cg18158419	FIS1	7	0.0877952	0.0867636	0.728857	0.707104	528
cg17146731	PTPN13	4	0.00791647	0.00797475	0.434639	0.443553	347
cg25442273		2	0.0528986	0.0539591	0.480076	0.469752	616
cg20180092	SLC25A38	3	0.0445068	0.044487	0.429633	0.468667	304
cg15243578	PITPNM2	12	0.0118302	0.0118671	0.45263	0.468348	51
cg23441210	FOXRED2	22	0.00640686	0.00647447	0.491622	0.468998	15
cg01038640	C5orf52	5	0.0701501	0.0701742	0.416139	0.418655	371
cg06955182	MYO1H	12	0.00391568	0.00394427	0.416321	0.443402	85
cg21251475	NCRNA00173	12	0.0252181	0.025339	0.503105	0.513248	63
cg06016911		5	0.0205717	0.0206195	0.40476	0.432457	18
cg02627747	CENPQ	6	0.00167405	0.00174339	0.437896	0.456194	41
cg22443330	MTMR15	15	0.181502	0.181977	0.695598	0.666838	606
cg11342468	C12orf42	12	0.0231019	0.0231123	0.437286	0.475493	133
cg00283887	PTPRN2	7	0.0221423	0.022153	0.497115	0.518552	105
cg19185146		2	0.0111983	0.0112606	0.472558	0.480426	38
cg16313758	IQCE	7	0.0521084	0.0518856	0.515865	0.552786	134
cg27393126	C1orf173	1	0.0131068	0.0132317	0.450388	0.497547	32
cg22443541		1	0.0721457	0.0722391	0.64875	0.623684	139
cg10371998	RBAK	7	0.00847156	0.00854034	0.451444	0.459815	74
cg25442600		5	0.190702	0.191048	0.37967	0.416237	190
cg24448113	PCDHB2	5	0.00625484	0.0062749	0.399916	0.409015	21
cg06955214	PTPRN2	7	0.022422	0.0225469	0.446773	0.448568	188
cg13424029		10	0.0713229	0.0711991	0.434928	0.382533	235
cg16313807	HSBP1L1	18	0.395206	0.393829	0.736857	0.732006	630
cg26446350	JPH3	16	0.0107962	0.0108513	0.422833	0.436828	163
cg17146918	ODZ4	11	0.0112025	0.0111672	0.478605	0.479382	24
cg19185544	PEBP4	8	0.00231283	0.00233366	0.453014	0.471594	21
cg21251926	GML	8	0.0388306	0.0387381	0.464475	0.463844	380
cg20180247		6	0.00698652	0.00696218	0.452121	0.453388	51
cg18158438	SLC22A11	11	0.038081	0.0382177	0.404626	0.441393	110
cg23441888	CTDP1	18	0.0341026	0.0347141	0.562465	0.535972	155
cg12438598		1	0.0233746	0.023445	0.39232	0.379204	120
cg14318249	CEP78	9	0.0410224	0.0411424	0.433518	0.424678	133
cg01038720	OXR1	8	0.0623726	0.0623471	0.398286	0.407475	213
cg26446499		5	0.0153501	0.0153844	0.413488	0.414312	87
cg00283986		2	0.139686	0.139862	0.451392	0.421156	108
cg07759903		5	0.0158608	0.0158613	0.489201	0.50239	11
cg02627875	CTBP2	10	0.00344129	0.00350678	0.465257	0.491015	42
cg06017212	SLC43A2	17	0.0621632	0.0622319	0.656557	0.630898	46
cg18158604	LARGE	22	0.0406318	0.0408442	0.464947	0.494198	55
cg06955417		7	0.0852566	0.0854143	0.417434	0.44868	260
cg23442151	CSMD2	1	0.0152108	0.0153501	0.493172	0.496165	41
cg26446803		11	0.115612	0.115656	0.457801	0.474673	114
cg11342615	TIMP2	17	0.0312842	0.0313415	0.442621	0.468108	176
cg07760161	TP53	17	0.0163234	0.0163487	0.445059	0.429918	28
cg04266474	EEPD1	7	0.001	0.00111403	0.456518	0.452533	20
cg13424209	N4BP2L1	13	0.0153032	0.0153077	0.685529	0.662644	2
cg06017249		8	0.0667517	0.0668985	0.418174	0.438729	78
cg02627966		7	0.0662817	0.0660126	0.476534	0.496634	90
cg17146950	EFR3A	8	0.0824112	0.0827855	0.463419	0.451595	320
cg11342645	RBM28	7	0.00603079	0.0061345	0.454334	0.522359	28
cg09462578	APOLD1	12	0.443857	0.443859	0.656887	0.652697	190
cg07760269		5	0.00393392	0.00444308	0.453615	0.47216	539
cg15244049	GCM2	6	0.0156559	0.0156618	0.411739	0.392231	78
cg10372047	RNF180	5	0.0194886	0.0194326	0.564469	0.567006	24
cg01038750	RBMS3	3	0.020358	0.0204228	0.827223	0.787986	6
cg06955484	TAL1	1	0.0158103	0.0159077	0.453414	0.470119	143
cg10372121	LOC100188949	13	0.0164425	0.0165375	0.475714	0.505413	53
cg20180272		11	0.0105909	0.0106391	0.446423	0.436623	48
cg21252282		9	0.0940923	0.0943232	0.430893	0.441484	306
cg06955924	NF2	22	0.00765171	0.00770181	0.466359	0.453661	31
cg27393462		15	0.0185258	0.0185332	0.487491	0.517133	42
cg22443762	LHX9	1	0.0507348	0.0505674	0.393623	0.400441	62
cg23442198	CYP4V2	4	0.529683	0.530443	0.656373	0.636434	417
cg26446929	NR4A1	12	0.246276	0.246933	0.357607	0.438651	227
cg18158691	KIAA1211	4	0.00278414	0.00285269	0.443211	0.464499	100
cg14318477		2	0.128453	0.128789	0.460968	0.456953	548
cg25442928	GRAMD4	22	0.0503795	0.0504208	0.488642	0.503965	234
cg26447697	RRBP1	20	0.00767552	0.00770374	0.504765	0.489159	7
cg24448171		15	0.00768645	0.00767315	0.511856	0.535131	45
cg18158859	EFNB2	13	0.0531605	0.0531914	0.409315	0.411984	128
cg13424229	CPA3	3	0.00554383	0.0056058	0.516468	0.500619	35
cg14318679		17	0.0325396	0.0325039	0.437155	0.417444	56
cg17147045	PREX2	8	0.00113869	0.00127097	0.489557	0.486019	5
cg03409187		6	0.0089585	0.0090215	0.454278	0.459017	28
cg07760544	BASP1	5	0.0832148	0.0798441	0.702391	0.671234	214
cg20180538	ADAMTS9	3	0.0063289	0.00636251	0.464271	0.433912	17
cg02628202	LGMN	14	0.227649	0.227928	0.311372	0.356523	119
cg00284153	C10orf125	10	0.060544	0.0606652	0.475584	0.47595	110
cg17147211		1	0.001	0.00102976	0.507369	0.488459	4
cg07760622		10	0.0265881	0.0266928	0.462227	0.458476	163
cg24448259	CPVL	7	0.0309442	0.0309111	0.395799	0.407471	35
cg19185846		2	0.112892	0.113115	0.412249	0.439024	192
cg08575860	DLGAP2	8	0.147775	0.14774	0.661403	0.647086	395
cg26447747	SHC2	19	0.126407	0.126793	0.634784	0.603941	83
cg27393487	CYP4F22	19	0.0127637	0.0128599	0.550783	0.547856	24
cg01039092	DOCK1	10	0.060011	0.0602288	0.461592	0.462059	192
cg27393667	C22orf9	22	0.010376	0.0104	0.445171	0.457532	35
cg03409548	MOBKL2C	1	0.00259688	0.00261074	0.448352	0.455102	29
cg14318858	CPT1C	19	0.456474	0.456732	0.549217	0.535216	230
cg22443940		6	0.00883436	0.00887656	0.568145	0.540365	4
cg24448326	DDAH1	1	0.00448469	0.00454571	0.439279	0.476939	29
cg07760794		17	0.0568987	0.0569984	0.479916	0.461133	118
cg11342941	AGPAT4	6	0.138904	0.139391	0.482277	0.498563	141
cg05085566	PPFIBP2	11	0.00498252	0.00490737	0.386943	0.441445	40
cg15244101		12	0.0189452	0.0189484	0.472061	0.466841	42
cg17147484		13	0.00167619	0.00172261	0.498835	0.501383	3
cg07760796	MKRN3	15	0.00982586	0.00982939	0.456341	0.467371	74
cg06017559		16	0.390963	0.390522	0.726571	0.708355	418
cg27393726	C1QL3	10	0.23876	0.239056	0.609311	0.589805	220
cg23442853	PARP15	3	0.0938734	0.0943307	0.417797	0.399969	186
cg02628300		1	0.227606	0.227455	0.501397	0.534934	258
cg07761197		16	0.0139377	0.0139645	0.547957	0.543126	7
cg13424393		17	0.0159014	0.0158706	0.478823	0.508334	28
cg06956295	TAF4	20	0.72033	0.715976	0.76643	0.765823	541
cg03410027	HEATR2	7	0.0121138	0.0122249	0.417556	0.420432	225
cg14319235	ELTD1	1	0.0390874	0.0390725	0.385123	0.382383	185
cg09462587	EIF1AD	11	0.0142432	0.0142489	0.430529	0.443589	167
cg10372402	FLJ35220	17	0.139936	0.140008	0.482455	0.470882	205
cg01039355	ZNF556	19	0.0498752	0.0498203	0.567765	0.568829	91
cg06017697	TCF25	16	0.0515815	0.0518167	0.478939	0.483311	275
cg08576095		4	0.0396659	0.0394349	0.479727	0.507318	224
cg21252483	TULP2	19	0.707724	0.709138	0.686232	0.670667	273
cg19186380	HOXC4	12	0.0283751	0.0283565	0.55603	0.558327	65
cg16313944	ALDH3B1	11	0.013708	0.0137509	0.600038	0.594841	10
cg18159180	CUL7	6	0.0234181	0.0235825	0.418829	0.457746	214
cg07761781	SIGLEC6	19	0.0141249	0.0140929	0.445019	0.443811	103
cg04266908	GAK	4	0.0837094	0.0836168	0.458921	0.470966	83
cg14319249	PTCH1	9	0.00177091	0.00181691	0.440214	0.452274	68
cg05085636		2	0.0318135	0.0318285	0.483935	0.502675	34
cg20181180	ADARB2	10	0.0742027	0.0745932	0.510185	0.489904	208
cg15244168	PCNXL3	11	0.00323518	0.00328464	0.472182	0.493648	38
cg24448523		7	0.0574593	0.05851	0.547479	0.541046	194
cg26448609	LAMB1	7	0.179296	0.1794	0.611656	0.611442	246
cg01039401	TEAD4	12	0.195852	0.196212	0.422461	0.442963	329
cg10372548	SFRS7	2	0.015789	0.0158557	0.460481	0.462332	172
cg27394566	PLD4	14	0.0675689	0.0646666	0.624164	0.595012	628
cg23442981	OR8S1	12	0.00381789	0.00377447	0.495139	0.462523	16
cg17147638	AGAP1	2	0.0488343	0.0488015	0.381828	0.385024	84
cg21252523		7	0.0241341	0.0242889	0.469242	0.467389	63
cg04267164	TULP2	19	0.0101451	0.0101563	0.533364	0.548936	48
cg01039508		15	0.171333	0.171433	0.632739	0.628959	51
cg22444116		7	0.188334	0.187919	0.420677	0.454774	456
cg11343211		17	0.037942	0.0364931	0.60358	0.585091	325
cg06956784		1	0.122946	0.122983	0.430835	0.467075	155
cg21252529		12	0.0394824	0.0396211	0.513437	0.520648	57
cg12439199	GABRG3	15	0.0108901	0.0109193	0.506772	0.481752	18
cg15244223	SLC35F1	6	0.0493405	0.0492612	0.385929	0.369339	249
cg07761842	CRTAP	3	0.0107028	0.0107252	0.403433	0.397338	138
cg23443098	FRMD4A	10	0.0702619	0.0683946	0.502823	0.543458	104
cg25443851		5	0.00263832	0.00265941	0.590024	0.597168	2
cg18159184		5	0.00426486	0.00432504	0.45501	0.478403	15
cg17147995	KISS1R	19	0.0641058	0.0644713	0.626902	0.579223	128
cg06017917	AASS	7	0.0105388	0.0106267	0.450083	0.46678	43
cg07762099	WIPI2	7	0.0571447	0.0570308	0.568371	0.565256	77
cg13424422	COL4A1	13	0.0954726	0.0956108	0.449345	0.476047	132
cg16314369	MLF1IP	4	0.0720248	0.0718512	0.507109	0.539084	150
cg02628360		17	0.0295047	0.0294858	0.455458	0.452043	47
cg20181209	RPS6KA2	6	0.0514259	0.0528278	0.517914	0.537017	189
cg05085844	ADAP1	7	0.299825	0.305193	0.606117	0.602129	568
cg07762181		4	0.0357152	0.0356633	0.430407	0.472608	14
cg22444338	C7orf50	7	0.044393	0.0443596	0.44298	0.452253	392
cg24448870	CHCHD6	3	0.0180611	0.0182516	0.445925	0.479436	170
cg01815128	C13orf33	13	0.150018	0.1499	0.450078	0.465599	143
cg11343429	PPP2R2C	4	0.0556564	0.0555956	0.367707	0.377974	61
cg17148317	CHST13	3	0.00455573	0.00457038	0.497952	0.497223	6
cg01039573	SHC2	19	0.0426024	0.0427476	0.603786	0.589051	69
cg15244327	TNFRSF10D	8	0.0244728	0.0246059	0.489703	0.47431	22
cg27394859	ZNF792	19	0.00252704	0.0025395	0.465065	0.440879	18
cg26449680	CSNK1E	22	0.073692	0.0738029	0.608869	0.586998	84
cg04267284	PYGB	20	0.001	0.00252272	0.578066	0.543639	474
cg06018072	CLN6	15	0.0178747	0.0179548	0.484606	0.481212	166
cg06956786	SDK1	7	0.0495505	0.0497296	0.444435	0.450561	335
cg08576184	C6orf97	6	0.13311	0.133543	0.63434	0.621233	466
cg07762347		7	0.0477303	0.0477372	0.449511	0.470058	99
cg24449091		1	0.0189591	0.0188796	0.37904	0.368351	9
cg21252596	C6orf57	6	0.0523978	0.0442128	0.463745	0.472573	445
cg22444610	KCTD18	2	0.0444586	0.0444149	0.510763	0.507726	120
cg23443190		7	0.0485288	0.0485434	0.463618	0.457266	174
cg18159289	SPSB4	3	0.0157615	0.0157981	0.452104	0.427937	11
cg05086282	PPP2R5C	14	0.0284285	0.0285219	0.471516	0.48928	278
cg02628483		15	0.282071	0.282401	0.266878	0.274532	68
cg21252812	ELK3	12	0.0161163	0.0162189	0.512125	0.512027	92
cg08576185	ZNF598	16	0.230339	0.230651	0.474083	0.500558	455
cg07762474		16	0.079728	0.0797994	0.476002	0.436349	99
cg11343657		10	0.100818	0.101873	0.605001	0.562829	285
cg00284179		2	0.0250926	0.0250165	0.49812	0.489428	35
cg17148395	IGDCC3	15	0.0271571	0.0273781	0.482644	0.477324	76
cg13424878		11	0.0675949	0.0671974	0.528646	0.524808	261
cg14319451	RCOR2	11	0.0043158	0.00432201	0.45107	0.455338	24
cg24449885	BIN2	12	0.0355045	0.0356766	0.4479	0.47716	200
cg27394900		19	0.00779906	0.00780408	0.476398	0.471362	68
cg15244786	HOXC4	12	0.0566957	0.0569549	0.472631	0.495969	68
cg19186806	OR51Q1	11	0.0325728	0.0322697	0.630177	0.621123	323
cg16314672	LOC93622	4	0.0325849	0.0326266	0.523072	0.511085	148
cg08576197	CCDC57	17	0.0119213	0.0119901	0.455275	0.465784	103
cg06957181	AKAP3	12	0.00819809	0.00821136	0.484817	0.512199	50
cg17148457		12	0.0507049	0.0506128	0.484998	0.473635	79
cg18159323	PTPRN2	7	0.0221152	0.0221268	0.465548	0.484174	80
cg22445447	RTF1	15	0.001	0.00114332	0.412397	0.448255	252
cg06018095	ZC3H13	13	0.119157	0.119133	0.487303	0.462421	241
cg16314693	NDUFS6	5	0.00924868	0.00931224	0.489214	0.510289	39
cg10372829		13	0.0673837	0.0674361	0.532661	0.533013	109
cg05086443	CDH5	16	0.00626858	0.00626949	0.454461	0.441016	33
cg23443627	CD300A	17	0.212121	0.212619	0.663297	0.647792	137
cg21253043	GALNT6	12	0.099487	0.0995066	0.552109	0.547586	199
cg06957290		8	0.0217909	0.0219954	0.445623	0.451566	93
cg16315020	AKNAD1	1	0.104951	0.105435	0.542129	0.522321	220
cg22445712	PLXNB2	22	0.114444	0.114739	0.575729	0.580148	271
cg19187110		8	0.0321692	0.0322861	0.421463	0.454502	63
cg08576308		8	0.0286913	0.0286865	0.438866	0.468001	415
cg04267345	NFATC4	14	0.0401445	0.0400569	0.366964	0.351042	167
cg18159583	SLC25A40	7	0.00644772	0.00651154	0.44263	0.456803	139
cg17148503	PDE7B	6	0.0796605	0.079875	0.573036	0.547857	151
cg19187121		15	0.0505769	0.0507123	0.513177	0.460733	43
cg01815167	LZTS1	8	0.0275602	0.0275026	0.47745	0.475985	29
cg24449914		1	0.0301788	0.030223	0.566494	0.549294	43
cg21253087	SNAPC4	9	0.0316156	0.0315159	0.498341	0.480042	205
cg11343811		12	0.00541753	0.00547972	0.494989	0.498434	18
cg07762993		6	0.0302939	0.0305566	0.466182	0.475457	221
cg01039763		9	0.0165201	0.0166612	0.464549	0.483619	38
cg04267436	ZDHHC22	14	0.0145579	0.0146792	0.480192	0.498677	26
cg25444002	FGF14	13	0.0744513	0.0743161	0.404215	0.404985	166
cg20181262	SFRS8	12	0.00487017	0.00490933	0.458994	0.459313	37
cg06018119	MAPK11	22	0.153293	0.153799	0.468211	0.455112	547
cg06957310	ADAP2	17	0.0427993	0.0427757	0.498236	0.509513	389
cg03410223	C6orf89	6	0.172083	0.172208	0.524627	0.538916	389
cg18159646	SNORD22	11	0.00542835	0.00549578	0.499037	0.549035	2
cg22445742	BCL11A	2	0.052159	0.0521593	0.56947	0.556525	173
cg15244874	RAB19	7	0.0337327	0.0335515	0.512053	0.553143	75
cg01815292		5	0.0603791	0.0603263	0.426176	0.447653	180
cg10372920		17	0.0736815	0.0742	0.454764	0.516664	75
cg17148876		12	0.0123315	0.012302	0.472032	0.467376	35
cg19187410		17	0.0679938	0.0679889	0.429752	0.45206	247
cg12439423	ANK1	8	0.0142766	0.0143189	0.415622	0.451594	129
cg15244965	CSMD1	8	0.242106	0.24302	0.643754	0.612305	479
cg08576350		20	0.0438949	0.044154	0.529849	0.53499	64
cg01039849	CAMK4	5	0.0186431	0.0187508	0.408819	0.432958	58
cg21253130	FRY	13	0.0481795	0.0480118	0.44745	0.485885	159
cg14319473	FAM125B	9	0.170904	0.170715	0.644059	0.643407	469
cg07763231	SLC16A3	17	0.17601	0.176222	0.497676	0.500942	386
cg17148913		7	0.0510174	0.0491574	0.617531	0.601854	447
cg00284259		7	0.001	0.00104778	0.425422	0.434915	5
cg20181323	PTPRN2	7	0.060819	0.0608054	0.439664	0.460909	298
cg16315262	HLA-DQB2	6	0.00916271	0.00918765	0.462141	0.456921	144
cg04267467	PARP12	7	0.00630682	0.00628033	0.475857	0.481296	13
cg01815567		4	0.0203593	0.0203879	0.455438	0.47087	87
cg21253188	PEPD	19	0.00645822	0.00648836	0.451155	0.464339	9
cg11343870	CHKA	11	0.020889	0.0210279	0.458251	0.456569	82
cg27395200	BRD2	6	0.0185894	0.018686	0.49276	0.505652	52
cg22446000	C1orf229	1	0.00626399	0.0062483	0.417067	0.427858	70
cg26450230	CTU2	16	0.0213843	0.0214861	0.48505	0.50848	47
cg22446206	HMCN1	1	0.00201582	0.00206701	0.433115	0.446865	26
cg08576476		16	0.042729	0.0428059	0.476538	0.464598	213
cg18159802		11	0.0742357	0.0742512	0.588711	0.582469	43
cg27395208		11	0.046815	0.0468533	0.327865	0.355184	39
cg06957790	KIAA0907	1	0.00394059	0.00397525	0.444513	0.477746	77
cg03410576	SEC24D	4	0.001	0.00163086	0.476629	0.462923	313
cg24450194	GPR124	8	0.113864	0.114328	0.661104	0.641929	27
cg19187616		8	0.101794	0.101943	0.454213	0.47969	122
cg17148947	SETD4	21	0.00181333	0.0018783	0.467037	0.480634	33
cg00284390	ATP2C2	16	0.0183213	0.0182998	0.479479	0.474667	20
cg09462696		3	0.00206486	0.00208836	0.46551	0.473273	58
cg05086444	VIPR2	7	0.0266146	0.0266079	0.4308	0.443343	68
cg24450239		8	0.0372911	0.0373668	0.484863	0.526539	34
cg14319657		22	0.00443771	0.00445269	0.452618	0.45704	29
cg12439439		11	0.0145444	0.0146352	0.488171	0.500513	102
cg01815626		12	0.0388	0.0389953	0.521165	0.498738	223
cg03410632	SEC14L5	16	0.00417705	0.00417631	0.519923	0.503917	12
cg10372921	LOXL1	15	0.0505825	0.0507004	0.398763	0.44919	150
cg04267691	GAS7	17	0.183686	0.184146	0.461033	0.430354	292
cg01040259	GRB2	17	0.0407456	0.0406109	0.450351	0.478115	469
cg08576518	PTPRN2	7	0.00218695	0.00221551	0.460842	0.443904	18
cg27395288	MAPRE1	20	0.00297677	0.00302715	0.475453	0.464709	42
cg24450508	KDM4B	19	0.0204103	0.0205598	0.525928	0.53898	24
cg25444667	LRRFIP1	2	0.00578712	0.00588044	0.472463	0.469048	29
cg00284420		16	0.0398169	0.0398999	0.500697	0.471374	207
cg02628823		4	0.00513326	0.0051399	0.453968	0.454535	32
cg25444821	KCNK3	2	0.00614462	0.00617305	0.431703	0.422654	61
cg12439773	SLC22A6	11	0.013071	0.0131698	0.441406	0.472566	50
cg26450359	LMF1	16	0.00378454	0.00382861	0.5239	0.523079	4
cg15245095	SYT1	12	0.0452575	0.045468	0.434657	0.470454	188
cg17149019	CADPS	3	0.00507593	0.00517419	0.508979	0.494544	7
cg12439852		7	0.0718385	0.0716715	0.298981	0.300862	134
cg11344005	KLHDC7B	22	0.035816	0.0358074	0.484421	0.488334	141
cg09462763	SNTG2	2	0.0475806	0.0481916	0.511221	0.508292	378
cg24450582		4	0.0966681	0.0963593	0.583566	0.56864	75
cg14319773	PPAP2C	19	0.0257996	0.0257674	0.527386	0.48836	49
cg13424909	FRMD4B	3	0.00613994	0.00615872	0.459743	0.440335	47
cg25446061		2	0.0521247	0.0526603	0.517901	0.501963	176
cg06957820	UBE2B	5	0.0886889	0.0885782	0.475323	0.509893	385
cg21253590	ORAI2	7	0.007549	0.00755895	0.470864	0.482589	68
cg00284780		6	0.030969	0.030816	0.430707	0.431381	20
cg25446076	SIM2	21	0.128609	0.128719	0.445416	0.468707	38
cg04267772	CARHSP1	16	0.0715985	0.0718137	0.534151	0.539544	213
cg23444713		14	0.228789	0.228243	0.331125	0.338603	133
cg24450653	RBBP5	1	0.0118973	0.0119759	0.442937	0.462882	153
cg01040434		1	0.0392147	0.039335	0.426413	0.430291	286
cg27395391	ATXN1	6	0.443424	0.443662	0.513462	0.532402	196
cg26450554	RRP12	10	0.0132371	0.0132583	0.4631	0.460991	150
cg05086567	MPDU1	17	0.0196193	0.0197552	0.409173	0.444817	64
cg06018853	PTPRN2	7	0.0265263	0.0264296	0.4254	0.420429	70
cg07763376	COL23A1	5	0.25566	0.255726	0.450157	0.438773	299
cg10373003	MYO15A	17	0.00266221	0.00271204	0.464869	0.471375	21
cg09462806		7	0.164109	0.162501	0.649391	0.673314	142
cg18159860		5	0.00247338	0.00250678	0.464235	0.458357	24
cg14319793	ABCB1	7	0.0377425	0.0378379	0.483188	0.488356	132
cg15245520	COL6A1	21	0.0969078	0.097298	0.503399	0.496165	340
cg25446086	SYT11	1	0.0131416	0.0131759	0.691484	0.652488	8
cg06019050	LIN54	4	0.00852521	0.00858009	0.469818	0.498391	63
cg07763649	KLK2	19	0.078717	0.0786498	0.427915	0.433471	30
cg06957848	C1orf168	1	0.00608027	0.00610516	0.453278	0.468439	25
cg01040499		8	0.001	0.00100004	0.441531	0.461715	28
cg17149262		8	0.125443	0.124997	0.392626	0.395584	122
cg18160135	EIF4E	4	0.00297245	0.0030394	0.553273	0.541333	1
cg08576658		19	0.02434	0.0244931	0.459245	0.477872	58
cg23445321	SLC35F3	1	0.0681358	0.068399	0.477974	0.485854	107
cg24451411	FAM183A	1	0.00848102	0.00853207	0.465948	0.452081	79
cg14319849		10	0.0602482	0.060423	0.462934	0.521783	116
cg18160150	HBB	11	0.0666139	0.0670583	0.64666	0.609759	112
cg22446491		15	0.022852	0.0228151	0.511545	0.519573	24
cg27395440	LOC728276	16	0.00825435	0.00823193	0.446908	0.456086	57
cg21253952		8	0.00624359	0.00634129	0.479261	0.516241	26
cg20182709	NSUN6	10	0.0374101	0.037802	0.503364	0.4833	308
cg16315668	CCDC14	3	0.00482547	0.00493041	0.452117	0.467653	65
cg08577046		17	0.179287	0.179659	0.489943	0.484521	109
cg19188359	TGM3	20	0.00505924	0.00504442	0.502808	0.488402	6
cg13425140		9	0.00416305	0.0042226	0.51435	0.519304	6
cg23445341	SBNO2	19	0.0081473	0.00810745	0.591262	0.581918	4
cg09462956	SLC9A3R2	16	0.147364	0.147625	0.473614	0.44257	113
cg07763967	PSMF1	20	0.00449723	0.00452219	0.515909	0.481055	11
cg26450740	C10orf93	10	0.0477104	0.0475295	0.507089	0.458572	80
cg24451422	TCEA3	1	0.24628	0.245911	0.594461	0.612798	361
cg18160302	CADM1	11	0.00244961	0.00248032	0.471007	0.475316	15
cg21253966	NBR2	17	0.00518253	0.00522335	0.739653	0.69191	2
cg20183094		7	0.0417329	0.0418134	0.427087	0.450233	27
cg22446709	IDH2	15	0.00808933	0.00809075	0.456915	0.466938	63
cg00285294	C7orf50	7	0.0366651	0.0367872	0.486615	0.478572	289
cg02629070		6	0.101508	0.10144	0.449571	0.42458	50
cg13425146		3	0.0096418	0.00971024	0.461215	0.428799	70
cg09463204	FMN1	15	0.026054	0.0260665	0.394284	0.407777	245
cg14320320		3	0.0306112	0.0307121	0.44238	0.43228	200
cg01040523	CCNA1	13	0.0275145	0.0274252	0.439634	0.482957	406
cg27395757		13	0.103068	0.103054	0.460029	0.472431	147
cg17149655	RORA	15	0.230412	0.237136	0.694888	0.686522	355
cg12440380	ATP6V0D1	16	0.001	0.001	0.469833	0.492436	14
cg19188572	GTF2A2	15	0.179686	0.174589	0.716074	0.68399	404
cg26450860		12	0.00986449	0.00994867	0.50968	0.539005	23
cg09463211		15	0.0106679	0.0106847	0.432632	0.46305	14
cg04267807	SEMA3E	7	0.200021	0.200312	0.7657	0.740633	323
cg07764073	BLK	8	0.00467416	0.00470918	0.499532	0.487526	15
cg16316162	NAPRT1	8	0.666247	0.662963	0.807897	0.795517	549
cg14320358	DNMT3B	20	0.0053283	0.00536484	0.45363	0.438632	29
cg08577088		2	0.0383548	0.038246	0.46661	0.446851	40
cg03410667	ZCCHC24	10	0.0232794	0.0232273	0.418976	0.42719	45
cg18160841		1	0.0108118	0.0108835	0.44051	0.450656	107
cg01815671	CCDC37	3	0.0385655	0.0385242	0.651058	0.585416	17
cg21254755		10	0.0138477	0.0138897	0.419015	0.445729	242
cg06958535	LAX1	1	0.0853962	0.0852704	0.489193	0.50423	199
cg22447508	MACROD2	20	0.0293825	0.0294277	0.396003	0.410444	205
cg15245598		8	0.001	0.0010711	0.462265	0.47278	37
cg06019170	AKAP12	6	0.287072	0.287302	0.56649	0.566833	499
cg10373147		14	0.00926938	0.00930286	0.477972	0.490848	29
cg00285620		11	0.0364396	0.0365283	0.609295	0.607099	328
cg24452069	PLIN3	19	0.0158005	0.0158808	0.504544	0.50433	17
cg19188612	CTHRC1	8	0.0725138	0.0726965	0.522338	0.525645	532
cg08577231	AXIN1	16	0.00243288	0.00245488	0.454342	0.483683	41
cg17149859	ANKS1A	6	0.0242338	0.0242802	0.485156	0.501436	43
cg01040533		10	0.0442224	0.0442511	0.385155	0.415219	40
cg26450866	KCNA7	19	0.10404	0.104072	0.512334	0.502412	99
cg20183619		7	0.167799	0.169611	0.589068	0.551036	150
cg18161025	FAM5B	1	0.0112633	0.0114609	0.443968	0.461344	81
cg16316180		10	0.020477	0.0206293	0.442353	0.45149	69
cg06958537	ETS2	21	0.286186	0.287224	0.561593	0.5266	304
cg09463650	GAP43	3	0.17878	0.179157	0.483013	0.482206	75
cg18161211		4	0.00338949	0.00340487	0.446749	0.432972	76
cg25446191	SKIL	3	0.0764859	0.0765911	0.461707	0.455998	166
cg13425150	NOM1	7	0.00784725	0.00787825	0.430451	0.447755	136
cg05086789	LOC387647	10	0.169445	0.16997	0.626733	0.602588	517
cg21254883	MYL5	4	0.0058397	0.00586589	0.470947	0.460007	25
cg12440549	CDX2	13	0.0761767	0.0761329	0.505408	0.522304	98
cg06019273	ARID1B	6	0.00298069	0.0029856	0.43067	0.417144	32
cg11344217	HMCN1	1	0.00615195	0.00612914	0.47188	0.442785	34
cg00285902	LRRC2	3	0.0182804	0.0182709	0.414022	0.410457	51
cg10373607	TSHZ2	20	0.00744142	0.00749511	0.423086	0.442189	165
cg23445604	ALS2CL	3	0.0229364	0.0230189	0.411121	0.417663	146
cg19188855		12	0.0627528	0.0629295	0.352574	0.387993	92
cg26450944	PRPF4B	6	0.0159999	0.0160112	0.462566	0.466172	113
cg09463656	HS3ST3A1	17	0.0234339	0.0233351	0.443102	0.438569	108
cg22448090	KIF21B	1	0.00618623	0.00632005	0.44603	0.453674	59
cg24452128		6	0.00690828	0.00690735	0.428534	0.447002	17
cg07764113		10	0.0278017	0.0275484	0.610943	0.603163	227
cg12440751	KCNA1	12	0.0328523	0.0329301	0.436763	0.429352	56
cg01040585		17	0.0307394	0.030855	0.336028	0.376274	90
cg01815720		1	0.282759	0.282812	0.3682	0.394163	148
cg06958563	LOC645323	5	0.0205526	0.0205768	0.443806	0.448082	62
cg15245631	NR1D2	3	0.00414688	0.00421297	0.410132	0.416373	123
cg21254939	SORCS2	4	0.0427043	0.0427696	0.436314	0.464897	67
cg16316183	SLC15A4	12	0.298141	0.299129	0.74351	0.691678	254
cg24452181	CYTH2	19	0.0144373	0.0144538	0.405281	0.393652	124
cg07764386		15	0.0077851	0.00776393	0.446126	0.477528	127
cg04268373	ZC3H3	8	0.133585	0.134023	0.623852	0.619145	349
cg18161374	BRUNOL4	18	0.0050108	0.00503796	0.429163	0.420502	75
cg09463814		15	0.0139327	0.0139505	0.530441	0.527566	6
cg02629205	ZFYVE28	4	0.0051599	0.00513218	0.477401	0.522611	15
cg06019448		4	0.27157	0.272863	0.581143	0.546942	438
cg14320530		10	0.00873713	0.00879644	0.410161	0.407318	30
cg19188899		13	0.114434	0.114571	0.452196	0.487758	77
cg13425294		8	0.00873275	0.00875495	0.408397	0.442303	41
cg06958567	RAB27B	18	0.0182069	0.0181528	0.405891	0.414705	110
cg18161711		1	0.00129482	0.00137054	0.470587	0.457172	12
cg17150265	PLD5	1	0.0441401	0.0443075	0.350344	0.383367	49
cg00286119		8	0.00349249	0.00348857	0.489882	0.498493	8
cg24452347	CNR2	1	0.185289	0.184754	0.638403	0.627981	260
cg18161890	KRT72	12	0.194691	0.194697	0.364251	0.352531	349
cg21255128	C7orf50	7	0.0219653	0.0221082	0.446174	0.44304	161
cg25446197	PI4K2B	4	0.0100653	0.0101302	0.61096	0.600089	4
cg17150363	TRIM26	6	0.001	0.00120486	0.438413	0.467464	10
cg02629281	TUB	11	0.001	0.00100047	0.446745	0.48179	41
cg15245709		8	0.00647611	0.00639864	0.600921	0.578365	11
cg05086987	COL18A1	21	0.00380938	0.00388365	0.478479	0.495679	36
cg00286188	LTBP1	2	0.0142484	0.0142662	0.476726	0.480768	79
cg08577727	MRI1	19	0.04713	0.0470842	0.422704	0.455593	121
cg23445859	B3GNT4	12	0.0250781	0.0252235	0.563247	0.559838	251
cg12440927	PTPRN2	7	0.159949	0.159654	0.765083	0.75703	313
cg21255438	PRDM14	8	0.00431789	0.00433832	0.460548	0.459816	9
cg06958636	EFCAB2	1	0.123239	0.123606	0.572042	0.555108	308
cg24452366	PPHLN1	12	0.00462279	0.004454	0.423354	0.440029	345
cg02629313	CRIM1	2	0.0103465	0.0104749	0.43289	0.445421	19
cg22448292	PEX11A	15	0.0896441	0.0897832	0.546618	0.544057	131
cg18161956	TBX3	12	0.0158706	0.0158735	0.405426	0.410507	48
cg01815783		4	0.0238665	0.0237962	0.534164	0.553432	225
cg07764513	ZNF584	19	0.00526206	0.00531093	0.455948	0.441497	94
cg08577741		2	0.00890989	0.00900886	0.435027	0.447453	54
cg01040634	WDR37	10	0.248112	0.248966	0.573358	0.552888	739
cg21255605	NR2C2	3	0.0197033	0.0196897	0.444142	0.431352	83
cg12441126	PRKAR1B	7	0.0109412	0.0109068	0.489486	0.510284	70
cg20184271		12	0.0829529	0.0829223	0.372624	0.366407	112
cg14320626		4	0.0580306	0.0583217	0.48214	0.516225	27
cg11344574	HRNR	1	0.00911054	0.00917647	0.539209	0.54682	7
cg18162091		12	0.021945	0.0221701	0.584682	0.576177	24
cg00286450	DGKH	13	0.00970145	0.00970774	0.50533	0.518969	7
cg01040649	ST6GAL1	3	0.0209649	0.0210731	0.441692	0.434215	50
cg09463882	TRIM36	5	0.106843	0.107046	0.546982	0.545683	221
cg04268401	AGAP3	7	0.0112083	0.0113557	0.454485	0.484206	26
cg07764676	ZNF354B	5	0.00545217	0.00551214	0.461892	0.45566	10
cg18162670		14	0.00795487	0.00800355	0.510546	0.465266	6
cg25446612	PP14571	2	0.00672114	0.00683992	0.42871	0.447667	55
cg15245749	MIR944	3	0.0136772	0.0135947	0.487757	0.48215	38
cg18162783	GNB1	1	0.159979	0.160354	0.59308	0.570568	212
cg11344626	PRDM2	1	0.104855	0.105042	0.537039	0.520672	159
cg01040654	NKX2-5	5	0.00391793	0.00389793	0.458747	0.439841	11
cg09463917	SCARF2	22	0.0288979	0.0288441	0.425915	0.453508	133
cg16316407	DISC1	1	0.0041525	0.00417473	0.442591	0.466244	102
cg19189176	KIAA1644	22	0.0480727	0.0481142	0.43708	0.454287	208
cg06958829	ACSF2	17	0.0441882	0.0442395	0.45828	0.469644	68
cg12441184	RPS6KC1	1	0.00481457	0.0048148	0.470384	0.453758	32
cg10373741	P2RX5	17	0.0627472	0.0627067	0.523364	0.519181	118
cg00286497	CSGALNACT2	10	0.0240646	0.0241663	0.412756	0.455051	175
cg03411376	TRPM5	11	0.00228502	0.00235407	0.493839	0.474905	10
cg05087600		8	0.00604942	0.00600346	0.464268	0.446531	25
cg22448304		2	0.0198679	0.0199747	0.385866	0.413419	236
cg24452451	PPAP2C	19	0.100461	0.100746	0.597272	0.571082	50
cg21255657	CANT1	17	0.466905	0.46708	0.563831	0.542186	299
cg23445878		12	0.0224331	0.0225921	0.510626	0.512245	23
cg18163062	ACAP3	1	0.0559513	0.0569694	0.586835	0.559814	255
cg20184464		3	0.430922	0.431559	0.624382	0.60461	458
cg01816031	RPP40	6	0.0135577	0.013654	0.465913	0.438274	82
cg23445945		10	0.00838318	0.00841591	0.503842	0.507317	2
cg17150474	NEO1	15	0.00388574	0.00390357	0.413231	0.431387	91
cg01040749	INPP5A	10	0.0380351	0.0380472	0.487383	0.501481	108
cg13425335		12	0.0499552	0.0502937	0.457777	0.473219	135
cg21255942		22	0.001	0.001	0.430683	0.441742	19
cg14320633	CA13	8	0.00762015	0.00763233	0.46257	0.434882	87
cg08577776		16	0.0519886	0.0519668	0.459935	0.447851	346
cg11344744	SEMA4C	2	0.00772782	0.00776781	0.447549	0.447931	90
cg19189291		17	0.0283592	0.0286748	0.582708	0.528779	28
cg26451499	CCDC46	17	0.00612228	0.00613527	0.448484	0.453644	299
cg21256649	PRKAR1A	17	0.0594316	0.0594283	0.350919	0.360198	125
cg23446261	KTN1	14	0.00581035	0.00584402	0.429919	0.421756	295
cg05087659	TBL3	16	0.00649593	0.00644635	0.484902	0.456062	22
cg20185454	MYST2	17	0.0209704	0.0209314	0.46325	0.427053	70
cg01040786		5	0.0130413	0.013131	0.462702	0.471942	17
cg22448889	ATP1B2	17	0.00602218	0.00607647	0.473818	0.4572	62
cg00286717	C11orf42	11	0.0207476	0.0207609	0.427877	0.45696	102
cg11344927	SLC39A3	19	0.0139714	0.0140927	0.554574	0.555044	143
cg02629586	RDH16	12	0.0126425	0.0126136	0.551477	0.537122	5
cg26451735	STRA6	15	0.325078	0.326138	0.505321	0.4814	441
cg06019763		6	0.134952	0.138069	0.733068	0.739847	572
cg21257675	AGPAT5	8	0.001	0.0010274	0.465191	0.490868	7
cg27396056		3	0.0237481	0.0237331	0.478381	0.50682	94
cg04268432	WFDC1	16	0.234208	0.233811	0.417296	0.428744	513
cg01040850	MR1	1	0.0622388	0.0623567	0.45222	0.448946	96
cg12441791	CPE	4	0.0047979	0.0048172	0.559991	0.530922	6
cg00286773	MICAL2	11	0.0395004	0.0395411	0.427879	0.463021	102
cg19190163	PSMB8	6	0.0163178	0.0163559	0.412884	0.420835	124
cg18163442		1	0.0875463	0.0874498	0.442452	0.468495	314
cg14320852		9	0.0332944	0.0333368	0.510205	0.497623	145
cg13425515	NDC80	18	0.0917881	0.0921357	0.555052	0.543434	310
cg08577912		2	0.0153916	0.0154135	0.438755	0.440857	262
cg26451769	B3GNTL1	17	0.0113945	0.0114449	0.466395	0.473786	154
cg03411507	TRPC6	11	0.00508774	0.00513932	0.464951	0.458849	68
cg12441919	SLC6A9	1	0.0485681	0.048527	0.484635	0.548054	73
cg22449114	TCF15	20	0.114722	0.114455	0.52135	0.465577	93
cg09464061	MGC2752	19	0.0405487	0.0406318	0.51622	0.548679	143
cg23446641		10	0.0570775	0.0571656	0.440145	0.459725	217
cg02629976	TMEM198	2	0.463143	0.462811	0.62317	0.63493	161
cg20185461	COMP	19	0.25904	0.259804	0.587612	0.572548	458
cg09464194	FBXO27	19	0.0311789	0.0313205	0.470698	0.473328	353
cg27396498	CES4	16	0.456608	0.457271	0.729988	0.701589	296
cg14321058	BRSK2	11	0.00693971	0.00694708	0.490338	0.489406	31
cg04268643	TNRC6C	17	0.00802714	0.00804324	0.532415	0.530799	12
cg06019853	ESRP1	8	0.0256744	0.025748	0.376664	0.402209	157
cg19190217	FKBP11	12	0.0369883	0.0373747	0.439279	0.464276	149
cg26452393	IDH3A	15	0.0369823	0.0370181	0.552117	0.556081	356
cg18164281	LOC100288797	20	0.0509265	0.0509162	0.466929	0.46492	177
cg20185525	BRCA1	17	0.0149816	0.0150461	0.470703	0.503739	158
cg14321245	CCL14	17	0.00138743	0.00145207	0.493228	0.490423	7
cg09464268	DOC2B	17	0.722877	0.720996	0.675975	0.68429	307
cg23446939	PPFIBP2	11	0.0135826	0.0136231	0.457305	0.464051	28
cg13425938	EGFL7	9	0.0162459	0.0162563	0.503812	0.477182	20
cg16316672	LOC339290	18	0.139626	0.139338	0.701024	0.683437	198
cg03411579		12	0.0817797	0.0818561	0.509107	0.520331	201
cg02630277		12	0.111506	0.11168	0.560772	0.555487	367
cg12441967	CECR6	22	0.00935994	0.00943176	0.427345	0.452064	15
cg09464728	CYGB	17	0.0455246	0.0454968	0.484087	0.442375	200
cg26452584	SLC16A12	10	0.00141455	0.00146097	0.511113	0.500768	6
cg24452821	ZBTB16	11	0.0325443	0.0326898	0.497683	0.505233	13
cg06020164		15	0.0736682	0.0734616	0.435323	0.450013	53
cg10374040		14	0.00529548	0.00526853	0.453787	0.464342	33
cg08577913	TRIM21	11	0.209201	0.209112	0.710746	0.695337	171
cg23447202		17	0.0217964	0.0218968	0.441554	0.444542	29
cg06020207		10	0.00818821	0.00819634	0.46362	0.489742	19
cg00286853		16	0.0173101	0.0173716	0.49978	0.497414	20
cg07765161	UNCX	7	0.0126297	0.0126212	0.453762	0.448351	61
cg11344997		19	0.0912942	0.091202	0.686947	0.656707	75
cg23447233	MAEA	4	0.0126868	0.0126964	0.446895	0.454289	252
cg08577953		4	0.00296481	0.002981	0.545838	0.515253	5
cg21258596	HLCS	21	0.0321151	0.03213	0.442794	0.447391	382
cg06959283	ODZ4	11	0.0223574	0.0223608	0.426718	0.427392	51
cg02630349	AGRN	1	0.00912096	0.00924379	0.461466	0.47594	49
cg00286909	PPY2	17	0.0236514	0.0237247	0.481517	0.490452	53
cg15246139	ILVBL	19	0.00210815	0.0021481	0.495826	0.503422	19
cg23447239	PTPRN2	7	0.0105632	0.010511	0.592817	0.534049	11
cg05088120	PTPRN2	7	0.0436969	0.0438147	0.501769	0.526564	200
cg02630604		7	0.0480079	0.0479967	0.620197	0.61685	21
cg23447519		4	0.345513	0.344531	0.720995	0.701947	522
cg13425962	EXD3	9	0.0250502	0.0250514	0.531819	0.538879	1
cg08578216	PEBP4	8	0.028876	0.028765	0.446589	0.431661	100
cg01041222	GRIA2	4	0.001	0.00102483	0.476427	0.477753	6
cg13425998	ASB6	9	0.001	0.00100413	0.443179	0.466518	7
cg07765621	COL23A1	5	0.0124339	0.0124378	0.419602	0.448377	47
cg16316755		12	0.00992568	0.00992892	0.468433	0.466894	54
cg17150651		3	0.00426101	0.00434506	0.455645	0.466736	36
cg23447996	SYK	9	0.0212887	0.0213079	0.401556	0.402382	150
cg27396583	ORAI3	16	0.001	0.00100017	0.453742	0.453725	21
cg06020238	FZD8	10	0.018111	0.0180307	0.432134	0.435697	48
cg20185617		1	0.00878949	0.00878715	0.477046	0.463646	11
cg09464875	B3GALT1	2	0.0143104	0.0143132	0.395045	0.41345	163
cg06959340	JUB	14	0.0210101	0.0211033	0.438681	0.450145	118
cg23448054	FAM129C	19	0.0517437	0.0516772	0.510939	0.523529	61
cg27396655	NPTXR	22	0.0218775	0.0217865	0.399801	0.401567	41
cg04268670	OTP	5	0.0179023	0.017984	0.469521	0.461327	41
cg07765659	ZNF784	19	0.0249488	0.0249919	0.512971	0.515342	54
cg27396830	C1orf187	1	0.00553382	0.0056314	0.546072	0.542583	12
cg26452771	ODZ4	11	0.0776128	0.0779878	0.278889	0.288142	35
cg21261105	ACTR2	2	0.00921041	0.00926313	0.372887	0.393243	304
cg19190519		11	0.373766	0.373386	0.561747	0.583054	316
cg27397114		8	0.0133467	0.0134732	0.455728	0.503527	26
cg06020335		2	0.0121237	0.0121657	0.496253	0.500967	7
cg01041239	C18orf1	18	0.0541089	0.054166	0.422073	0.419838	165
cg09465288	TRPM1	15	0.0473275	0.0472042	0.493917	0.491995	109
cg09465698	PCDHGA4	5	0.0117343	0.0117703	0.458426	0.446435	23
cg13426098	KIAA1949	6	0.001	0.00100906	0.414424	0.455443	34
cg00287012	TTC39C	18	0.0284377	0.02856	0.491569	0.507311	145
cg09465703	JMJD8	16	0.00665212	0.00670116	0.473318	0.500017	55
cg01041284	ARTN	1	0.0868258	0.0869736	0.547035	0.555992	100
cg14321269	XAF1	17	0.103141	0.103534	0.55318	0.537881	126
cg09465746	GRM7	3	0.001	0.00107994	0.445597	0.455615	12
cg23448139	ZFP112	19	0.00226557	0.00230817	0.456599	0.479616	33
cg15246238	FSCN1	7	0.165209	0.165565	0.584372	0.584798	504
cg05088257	UBASH3B	11	0.133601	0.133527	0.450966	0.430325	215
cg01816482	OPA1	3	0.0462013	0.0462411	0.446227	0.474977	400
cg23448153	NANOS2	19	0.0351327	0.0352488	0.544758	0.549267	38
cg08578317		2	0.0571954	0.0570003	0.445562	0.451951	154
cg19190593	LY86	6	0.0437094	0.0438992	0.375154	0.413236	164
cg18165031	SLC39A9	14	0.00421903	0.00423192	0.440186	0.463009	36
cg20185945	ZP4	1	0.0284826	0.0284604	0.45911	0.46995	163
cg21261158	RASA3	13	0.08319	0.083088	0.593556	0.589269	158
cg27397943	ZBTB10	8	0.00195919	0.00198416	0.472653	0.474054	6
cg06959664	ARHGEF10L	1	0.0569394	0.0570234	0.484343	0.485668	131
cg07765674		5	0.0291071	0.0291098	0.468108	0.473347	156
cg12442369	ZNF878	19	0.0144846	0.0145484	0.486303	0.491006	162
cg13426224	P2RX2	12	0.0187004	0.0188292	0.422944	0.450021	210
cg26452989	USP6NL	10	0.00497296	0.00505824	0.458052	0.464128	21
cg02630677	CSMD1	8	0.0421793	0.0421434	0.465294	0.468209	171
cg14321343	RFPL1S	22	0.00280812	0.00284395	0.542537	0.504836	5
cg24453118	LRCH1	13	0.157637	0.157845	0.574212	0.569378	425
cg01041703	ZMAT2	5	0.00567173	0.00573619	0.444817	0.430665	43
cg01816726	ST8SIA6	10	0.0123848	0.0124432	0.409273	0.442234	117
cg19190699	LRRK1	15	0.129782	0.130066	0.43463	0.450163	311
cg06020537		10	0.416121	0.416736	0.561437	0.556295	419
cg12442385		7	0.00729656	0.00731738	0.443375	0.449144	113
cg14321412	NID2	14	0.00577492	0.00580967	0.425992	0.444604	32
cg10374084	C19orf41	19	0.220267	0.220475	0.573936	0.567778	290
cg01816748	PDGFRB	5	0.10486	0.104841	0.320942	0.315711	118
cg18165065		1	0.0126447	0.0127254	0.503594	0.525013	34
cg21261709	SRPK2	7	0.00242379	0.00246079	0.47669	0.473603	21
cg12442452	ZNHIT3	17	0.184712	0.184593	0.589989	0.593298	61
cg06959800		1	0.00668951	0.00668003	0.566576	0.549703	10
cg23448348	RBP1	3	0.0363107	0.0362735	0.458576	0.495618	248
cg15246590	CYTH2	19	0.178689	0.178075	0.542416	0.565488	377
cg14321542		18	0.0333787	0.0334123	0.331452	0.367272	44
cg13426307	KIF12	9	0.003273	0.00331692	0.467092	0.463513	26
cg11345143	CRYL1	13	0.0177314	0.0177348	0.489647	0.496717	14
cg25448281	FARP1	13	0.0107245	0.0107655	0.51454	0.524243	65
cg15246619	FGF17	8	0.0740181	0.0739852	0.420687	0.450714	178
cg20186396	CD7	17	0.010389	0.0104044	0.451895	0.452631	29
cg14321623	C10orf11	10	0.0237585	0.0237625	0.456878	0.479771	109
cg13426642		12	0.021874	0.0219607	0.40124	0.408306	65
cg18165186	SEMA3B	3	0.0194764	0.0195346	0.435303	0.435374	63
cg24453153	RGS12	4	0.048402	0.0487614	0.476509	0.476366	160
cg06960024	ABI1	10	0.0121555	0.0121374	0.437808	0.433135	53
cg01816768	ASAM	11	0.0832231	0.0832604	0.590291	0.589522	275
cg08578323	NDUFAF2	5	0.00449134	0.00449719	0.453949	0.479392	118
cg02630790		17	0.00407855	0.00409163	0.457876	0.471865	52
cg09466397	ANKS3	16	0.0209776	0.0210765	0.432272	0.42647	222
cg00287322		2	0.0201091	0.0200532	0.459211	0.464725	123
cg05088356	MAST4	5	0.127616	0.127559	0.487335	0.488757	377
cg21262094	SNORD54	8	0.0034712	0.00348027	0.411968	0.43093	256
cg08578393	OR10C1	6	0.0134065	0.013698	0.683984	0.664532	3
cg13426775		1	0.00510805	0.00513514	0.505667	0.488216	5
cg03411765	TSNARE1	8	0.00981669	0.00980917	0.500096	0.518035	17
cg07766743	EPHX2	8	0.00485726	0.00491465	0.549536	0.543252	13
cg12443001		1	0.04017	0.040036	0.61867	0.596275	42
cg08578520	POLR2C	16	0.0442072	0.0440343	0.453287	0.455104	155
cg27398263	POU4F1	13	0.001	0.00101275	0.462523	0.481636	10
cg06020661	HTR2A	13	0.601223	0.599849	0.681807	0.682842	495
cg20186473	GAS7	17	0.0287103	0.0286465	0.611636	0.589991	41
cg27398283	HEATR2	7	0.0166541	0.0168004	0.478262	0.509799	187
cg08578568		16	0.0143301	0.0144194	0.441631	0.443931	54
cg27398294	C7orf50	7	0.00342835	0.00352007	0.540982	0.531729	5
cg10374202	RPL14	3	0.0204348	0.0204723	0.448617	0.48368	356
cg05089090	CCNA1	13	0.00425167	0.00427559	0.471452	0.47407	28
cg06020978	ABI1	10	0.136142	0.139679	0.547542	0.473295	234
cg00287477	ACSL1	4	0.0228289	0.0229567	0.473552	0.457141	46
cg27398499	TACSTD2	1	0.0176221	0.0176012	0.445502	0.437332	268
cg24453349	UBXN11	1	0.00989553	0.00998866	0.469363	0.477854	118
cg04268950	ADAMTS8	11	0.001	0.00101557	0.462631	0.475634	10
cg23448390	NPSR1	7	0.0148486	0.0148206	0.490919	0.479952	12
cg20186907	ATXN7L1	7	0.112684	0.112672	0.533088	0.547009	72
cg20187011	ADAMTS1	21	0.162326	0.162286	0.457993	0.494313	117
cg10374258		14	0.107282	0.107129	0.434921	0.450749	62
cg21262431		4	0.00760874	0.00770596	0.431599	0.46922	284
cg11345210		13	0.0281062	0.02827	0.42058	0.46219	156
cg19190762		13	0.021616	0.0215476	0.409093	0.391937	50
cg20187049		3	0.00728589	0.00729347	0.488756	0.500036	64
cg10374499	CD82	11	0.103612	0.103951	0.520915	0.533739	111
cg16316944		17	0.284673	0.283839	0.701023	0.681479	199
cg17150772	UBE2H	7	0.00697709	0.00705476	0.430356	0.43639	258
cg19191258	PITRM1	10	0.0199586	0.0200866	0.437054	0.441052	103
cg14321742		10	0.0693949	0.0697104	0.463849	0.443981	372
cg25448407		2	0.0230168	0.0233442	0.434046	0.447273	16
cg01042465		7	0.111013	0.111296	0.417507	0.421701	264
cg20187173		3	0.0407397	0.0409963	0.386487	0.41382	78
cg14321777		10	0.0158487	0.0158879	0.466112	0.488232	113
cg15246706		16	0.230895	0.231153	0.625204	0.602435	142
cg02630888	FBXL5	4	0.0370745	0.0369579	0.419149	0.431387	145
cg08578703		6	0.0314182	0.0316257	0.36825	0.431371	118
cg01816775	MYH9	22	0.240353	0.240743	0.3936	0.385833	194
cg06021774	COL5A1	9	0.117405	0.117233	0.480993	0.461523	48
cg10374523	SLC35F1	6	0.03632	0.0365248	0.454877	0.428555	383
cg18165852	CHST13	3	0.0200911	0.0201959	0.415813	0.44988	84
cg21262649	C1orf65	1	0.0203239	0.020429	0.460401	0.455938	28
cg01042641	IFT140	16	0.0108273	0.010869	0.467498	0.458814	104
cg11345352		1	0.027224	0.0273184	0.44752	0.476749	144
cg12443195	DPPA4	3	0.0506628	0.0506991	0.484879	0.51044	127
cg25448502		13	0.0273693	0.0273855	0.40628	0.40551	55
cg14321918	C3orf50	3	0.00686876	0.00688553	0.437458	0.437819	144
cg20187418	MAD1L1	7	0.0342	0.0343326	0.533574	0.535311	10
cg25449207	SLC12A6	15	0.0559359	0.0559068	0.479888	0.482985	328
cg01042841		20	0.0222023	0.0222805	0.434484	0.432636	122
cg06960413	RPS6KA2	6	0.0922942	0.0921985	0.645975	0.618468	72
cg07767789	TRAPPC2L	16	0.00249738	0.0025325	0.443736	0.4734	39
cg03411865	RPS6KA2	6	0.2259	0.226095	0.467614	0.480943	87
cg22449766	PPP1R15B	1	0.111223	0.111275	0.491342	0.5041	167
cg00287636		16	0.162554	0.162672	0.5232	0.541209	105
cg09466667	TRAK1	3	0.0226391	0.0225773	0.488787	0.497402	110
cg24453353	HIST1H4C	6	0.00152039	0.00153775	0.352243	0.368352	152
cg21263122	SSTR1	14	0.0287147	0.0287532	0.568376	0.541406	31
cg20187572	AFAP1	4	0.0693839	0.0695454	0.457139	0.466813	447
cg19191357	CCDC134	22	0.051464	0.0516765	0.450223	0.4464	293
cg16316993	C14orf79	14	0.0702912	0.0702501	0.498268	0.50887	267
cg24453664	CD59	11	0.0913877	0.0914397	0.586089	0.579931	166
cg09466698	WWOX	16	0.219746	0.219471	0.533084	0.529583	661
cg11345505	SLC44A2	19	0.00821471	0.00823408	0.455246	0.462859	115
cg00287713	MYT1L	2	0.0667538	0.0669671	0.432905	0.474048	237
cg06960461		12	0.0220132	0.0221362	0.482488	0.504261	42
cg02630914	ZBTB46	20	0.0430363	0.0429579	0.47165	0.485261	474
cg26453169	GAPT	5	0.0623662	0.0622825	0.488735	0.505454	253
cg24454109	FGF19	11	0.0154172	0.0154644	0.503926	0.504316	9
cg23448486	ZIC1	3	0.0820614	0.0825258	0.363311	0.352767	282
cg27398637	C11orf63	11	0.52038	0.521049	0.623366	0.590224	449
cg01816814	LMF1	16	0.152256	0.152522	0.561114	0.539081	235
cg05089300	INTS1	7	0.205285	0.205505	0.727162	0.697006	350
cg02630999		3	0.00375384	0.00382774	0.504116	0.495525	23
cg17150809		6	0.0167992	0.0167975	0.456181	0.465813	88
cg22450342	MR1	1	0.0170359	0.0170373	0.444146	0.446652	55
cg25449412	DLGAP2	8	0.001	0.00100538	0.432128	0.441384	5
cg11345693	AZI1	17	0.704223	0.705092	0.618155	0.599743	491
cg06960600	SSH1	12	0.0583618	0.0586849	0.623773	0.5972	242
cg24454143	FLT3	13	0.0225367	0.0226328	0.471167	0.458928	125
cg09467078	BANP	16	0.0692697	0.0685933	0.595321	0.607105	319
cg00287773	C5orf32	5	0.0987465	0.0988279	0.488308	0.489966	160
cg24454553	C12orf45	12	0.0404996	0.0402043	0.667008	0.657366	481
cg21263208		1	0.146302	0.146211	0.388194	0.412133	352
cg01816936	PITPNM2	12	0.00648511	0.00643688	0.462435	0.485494	277
cg10374813	MED24	17	0.0770927	0.0771539	0.464065	0.485269	352
cg12443213	SORCS2	4	0.0109481	0.0109952	0.463917	0.482587	18
cg04269043	CNGB1	16	0.19339	0.193155	0.529061	0.539722	84
cg18165914	TMPRSS5	11	0.0201542	0.020024	0.477797	0.439584	58
cg25449542	HIC1	17	0.015771	0.015864	0.460394	0.475567	58
cg20188212	SLC6A12	12	0.0263605	0.0263669	0.481896	0.465663	152
cg10374962	COX19	7	0.131098	0.13108	0.621165	0.615213	432
cg25449821	WSCD1	17	0.0033734	0.00341865	0.570131	0.55766	5
cg06022373	GTPBP1	22	0.251086	0.251893	0.647837	0.630173	668
cg26453588	BIK	22	0.33357	0.332915	0.580254	0.599015	415
cg08579070	LMO7	13	0.00286866	0.00290934	0.482721	0.481544	11
cg07767843		11	0.108893	0.109153	0.368156	0.403504	232
cg16317038		1	0.013746	0.0137401	0.566141	0.54908	15
cg25449924	NCOR2	12	0.010941	0.0109491	0.442538	0.450313	34
cg01043019	RSPO3	6	0.0535463	0.053497	0.572683	0.573481	58
cg10375016	ATP8B4	15	0.0227921	0.0226528	0.398323	0.417189	156
cg01817067	FBXO21	12	0.00213959	0.00212867	0.593451	0.581731	2
cg08579465	RNF213	17	0.0525253	0.052607	0.557117	0.54562	131
cg00287915	LPCAT1	5	0.233297	0.233587	0.468116	0.502747	230
cg11345909		1	0.0144534	0.0144502	0.486838	0.495121	204
cg15246989	PLXDC1	17	0.105465	0.10584	0.441977	0.451985	205
cg06960700	RPS6KA2	6	0.0201259	0.0201969	0.443843	0.440347	341
cg04269057	UNC5B	10	0.0173891	0.0174839	0.439807	0.484308	68
cg07768103	RNF44	5	0.0703326	0.0704165	0.523999	0.525201	227
cg20188546	RASA3	13	0.00693052	0.00689964	0.456563	0.465173	28
cg22450693	SPATA20	17	0.00353354	0.00354376	0.4709	0.47466	16
cg00288844	TXNDC11	16	0.262327	0.262762	0.603268	0.574726	304
cg25449950	SOD3	4	0.172565	0.172829	0.412691	0.416967	322
cg14322157	GABBR2	9	0.0919197	0.0911077	0.789323	0.774689	430
cg24455148	C6orf225	6	0.00583114	0.0058789	0.44458	0.44202	124
cg17150854	MPP6	7	0.00297596	0.00302872	0.411026	0.425859	82
cg01043250		9	0.00250571	0.00259032	0.548794	0.53706	3
cg18166150	PFKP	10	0.0795146	0.079427	0.56674	0.571671	296
cg05089464		6	0.0624272	0.0627232	0.4922	0.450519	220
cg12443227	ATCAY	19	0.292701	0.292656	0.620252	0.608441	156
cg08579540		2	0.00264289	0.00268381	0.445472	0.421555	32
cg08579902	PTPRS	19	0.00875106	0.00876078	0.409975	0.449099	29
cg13427149	GPATCH2	1	0.0118143	0.0117704	0.438712	0.425686	44
cg07768201	CAT	11	0.0232815	0.0233756	0.42167	0.45403	100
cg01043370	PPIL4	6	0.00874705	0.00875845	0.460477	0.457613	51
cg17150898	FBXL14	12	0.00209588	0.00214529	0.458216	0.456319	26
cg09467436		2	0.175632	0.175676	0.433308	0.467594	170
cg00288933		12	0.0182043	0.0183465	0.478551	0.472032	101
cg19191502	C21orf67	21	0.016476	0.0164512	0.481027	0.475594	43
cg14322224	DDAH1	1	0.0709702	0.0709399	0.48385	0.502415	288
cg03411938	KCNQ1	11	0.162006	0.162014	0.549095	0.544484	107
cg26453592	PGP	16	0.126841	0.127174	0.634445	0.620918	196
cg17151150	C2CD2L	11	0.00515383	0.00522477	0.395116	0.441767	8
cg23448998	PLD6	17	0.0638654	0.0638433	0.493249	0.490712	178
cg20188974	MYOM2	8	0.0475773	0.0475854	0.462198	0.48715	111
cg21263269	RAB40B	17	0.0106239	0.01067	0.538896	0.52091	25
cg14322298	GCNT2	6	0.00376171	0.00375382	0.51644	0.493001	6
cg15247141		12	0.00610291	0.0059071	0.566189	0.57843	38
cg14322343		9	0.0425045	0.0426429	0.454465	0.47324	108
cg11345918	HCCA2	11	0.00318969	0.00322257	0.426521	0.425028	96
cg12443462		10	0.0257549	0.0257983	0.459229	0.436806	52
cg06960794		6	0.05373	0.053771	0.616844	0.604755	308
cg14323109	KDR	4	0.0124969	0.0126432	0.485097	0.485857	80
cg16317181	PCDH21	10	0.0193086	0.0193457	0.428732	0.447054	128
cg10375192	PLEKHN1	1	0.280083	0.281231	0.73021	0.700649	63
cg15247329		7	0.754022	0.754968	0.675947	0.649182	618
cg14323117		3	0.0422514	0.0420826	0.518089	0.519245	48
cg11345955	AKAP13	15	0.0144082	0.0144821	0.386089	0.400069	262
cg24455158		7	0.176122	0.17717	0.519989	0.45462	338
cg27399020		4	0.0023551	0.00241269	0.444421	0.46458	21
cg02631082	SHANK1	19	0.0167935	0.0170603	0.493404	0.473627	11
cg10375409	CD247	1	0.0806887	0.0808583	0.443421	0.455138	83
cg07768372	TRIO	5	0.0396288	0.0397847	0.418313	0.442117	121
cg25449976	DNAJC25	9	0.0445092	0.0444905	0.343308	0.358415	94
cg09467487	SLC4A11	20	0.0072981	0.00725872	0.534037	0.530507	37
cg14323210	FASTK	7	0.104262	0.104261	0.474623	0.47435	149
cg13427179	PRDM16	1	0.0673208	0.06741	0.555636	0.543788	34
cg02631189		1	0.0573414	0.0572159	0.432403	0.428104	165
cg10375559		13	0.0786264	0.0790571	0.614503	0.567667	183
cg08580014	PNLIPRP1	10	0.403562	0.404617	0.521812	0.507248	347
cg10375884		21	0.001	0.00100142	0.463387	0.512088	23
cg23449295		1	0.010812	0.0108077	0.440464	0.429961	54
cg21263980	USP22	17	0.106517	0.106316	0.692053	0.668686	245
cg18166636		5	0.207936	0.207292	0.699487	0.703645	273
cg02631286	SPOCD1	1	0.00813241	0.00818108	0.494735	0.488064	19
cg19191555	CUGBP2	10	0.0334618	0.0336926	0.465558	0.444285	163
cg06961086	ASB1	2	0.164123	0.162199	0.680211	0.664832	858
cg15247974		19	0.00366649	0.00370184	0.570255	0.562821	2
cg01817521	SLC17A9	20	0.0469396	0.046976	0.526137	0.512356	111
cg21264972	BTN2A2	6	0.00385122	0.00385899	0.486703	0.492702	23
cg15248242		11	0.0105814	0.0106086	0.441963	0.45202	192
cg03412045		16	0.00584126	0.00587659	0.461587	0.455126	26
cg17151560	PLEKHG5	1	0.051964	0.0521765	0.478681	0.466264	235
cg06022607		12	0.0832803	0.0846627	0.712636	0.703958	454
cg05089968	PRR18	6	0.133668	0.133721	0.457274	0.451511	175
cg20189073	XKR6	8	0.00809464	0.00793963	0.527127	0.517629	97
cg18166655	FAM129A	1	0.001	0.001	0.439356	0.475526	23
cg07768378	MCC	5	0.0241234	0.0240837	0.543891	0.545375	537
cg11345976	LCLAT1	2	0.130458	0.12886	0.744259	0.719555	674
cg08580015	MCPH1	8	0.00566685	0.00577947	0.434478	0.468044	25
cg13427361		4	0.0646645	0.064815	0.517384	0.517672	81
cg16317273	EGFLAM	5	0.00961218	0.00961167	0.415642	0.419402	91
cg12443604	BTBD17	17	0.0123771	0.0123698	0.475105	0.480316	18
cg27399052	MXRA8	1	0.102008	0.10225	0.58292	0.5668	366
cg01043374	PELP1	17	0.00732339	0.00736848	0.46732	0.448662	38
cg07768763	GCSH	16	0.0454816	0.0469882	0.599472	0.582194	357
cg08580187	NECAB2	16	0.0112292	0.0112257	0.474883	0.480832	45
cg00289125	LAPTM4A	2	0.0138145	0.0138861	0.413131	0.411073	92
cg25450033		19	0.577634	0.57553	0.690003	0.69563	301
cg20189244		7	0.0259229	0.0259448	0.417191	0.448732	17
cg14323539		2	0.0394772	0.03815	0.631315	0.619881	772
cg18166900		10	0.00379443	0.00384417	0.458664	0.475102	35
cg08580308	FBXO36	2	0.00343668	0.00345455	0.458263	0.435235	21
cg22450968		7	0.0352172	0.0353917	0.456858	0.495639	124
cg06961098	HAS3	16	0.0306066	0.0306612	0.438386	0.453859	53
cg17151604	PPP3CB	10	0.0172864	0.0175859	0.466449	0.50568	4
cg08580545	VSTM2L	20	0.00885071	0.00889329	0.476735	0.475207	21
cg02631462	LYPD5	19	0.00961905	0.00973472	0.466956	0.495491	18
cg08580602	2024-03-06	5	0.001	0.00103369	0.412126	0.424478	40
cg18166915	CD200R1	3	0.0642827	0.0644016	0.510906	0.512141	276
cg09467902	B3GNT6	11	0.00308059	0.00321896	0.554796	0.551641	19
cg14323608	MRI1	19	0.0620941	0.0624252	0.484556	0.495356	30
cg17151991	STK11	19	0.0608963	0.0606621	0.635314	0.647932	31
cg12443985	TRAPPC9	8	0.485124	0.485204	0.675045	0.649787	325
cg23449541	PCNT	21	0.0900286	0.0895949	0.522868	0.537786	653
cg08580836	ZNF300	5	0.0694422	0.0696052	0.437994	0.434933	221
cg12444076	PFKL	21	0.163675	0.163754	0.37883	0.360592	113
cg05090127		16	0.0995769	0.0999573	0.50139	0.50042	102
cg02631468	VSX1	20	0.0192918	0.0193728	0.433433	0.417902	97
cg12444166		4	0.26663	0.266606	0.531708	0.542536	424
cg13427402	MCF2L	13	0.00546053	0.00560265	0.472396	0.483713	6
cg01817897	LOC285629	5	0.0114704	0.0116866	0.51094	0.50036	28
cg15248889		4	0.0367638	0.0368825	0.422765	0.40773	192
cg07769015	SLC45A4	8	0.0151256	0.0151343	0.441227	0.472265	33
cg26453670	RBM38	20	0.00678841	0.00683235	0.47499	0.476743	33
cg19192065	LOC100188947	10	0.0411397	0.0412741	0.404992	0.399726	132
cg09467944		15	0.0052468	0.00528762	0.455279	0.482794	20
cg25450158	CLASP1	2	0.00384484	0.00387407	0.43471	0.470932	311
cg14323675		9	0.00207251	0.00209342	0.570141	0.556799	6
cg12444328	LHX9	1	0.063579	0.0635528	0.581959	0.58358	91
cg13427421	RASA3	13	0.0400997	0.0400138	0.476371	0.486745	321
cg15248904	UQCRFS1	19	0.001	0.00100063	0.433769	0.446591	29
cg06961122	MGST3	1	0.452162	0.453708	0.633658	0.609561	606
cg09468051		4	0.0544926	0.0544654	0.459075	0.471547	200
cg01043583	MSRA	8	0.00529172	0.00527243	0.527686	0.532795	29
cg02631868	HDLBP	2	0.0280619	0.0282269	0.523499	0.535715	98
cg02632099		12	0.00280107	0.00283862	0.45528	0.442799	24
cg06023257	GAB2	11	0.00389034	0.00390705	0.455041	0.483329	15
cg00289258		21	0.138235	0.138665	0.600076	0.593227	553
cg13427473		15	0.0290659	0.0291499	0.41447	0.431755	110
cg08581018	MSLNL	16	0.00780896	0.00784306	0.439759	0.461176	36
cg00289362		6	0.0856369	0.0854501	0.532622	0.487365	197
cg23449588	ODAM	4	0.00644979	0.00647387	0.452727	0.467335	70
cg02632261	AGRN	1	0.0100181	0.010123	0.434825	0.441283	60
cg10375954	ACOT7	1	0.218013	0.217607	0.681526	0.656455	203
cg08581021		6	0.0842266	0.0849444	0.673676	0.651881	222
cg02632362	EDARADD	1	0.00420776	0.00423344	0.472291	0.464802	11
cg01818027		3	0.0588837	0.0590159	0.439982	0.447302	186
cg01818391	AMDHD1	12	0.00926711	0.00923001	0.430647	0.403341	85
cg17152154	HNRNPL	19	0.001	0.00101469	0.465687	0.476419	33
cg18166947	BCL2L13	22	0.00212565	0.00212762	0.500582	0.476995	11
cg18166959		1	0.0392795	0.0393317	0.41299	0.413806	147
cg14323834		11	0.00392141	0.00393911	0.48115	0.505884	13
cg21265427	TMEM99	17	0.00148886	0.00151581	0.409315	0.444311	56
cg12444411	GNA12	7	0.41783	0.418919	0.676134	0.643211	475
cg05090137	DOK7	4	0.00221755	0.00228824	0.475152	0.473423	12
cg09468285	CR1L	1	0.125462	0.127284	0.719536	0.714311	258
cg20189782	CYFIP2	5	0.00595703	0.00599364	0.438198	0.437694	96
cg27399079	IQSEC1	3	0.00263652	0.00262934	0.469383	0.462775	17
cg01818539	LIG3	17	0.0845064	0.0846744	0.418289	0.429258	133
cg27399125		6	0.0394879	0.0396483	0.434606	0.442756	87
cg06961160	RCAN1	21	0.0230585	0.0231391	0.442071	0.442467	30
cg16317457		11	0.248278	0.247808	0.631945	0.64014	362
cg00289503	COL9A3	20	0.0244148	0.0248568	0.69733	0.669221	12
cg06961233		22	0.0823657	0.0823029	0.461971	0.437854	116
cg01818634		11	0.00840598	0.00841753	0.436837	0.440583	64
cg27399387	SLC39A11	17	0.407947	0.407831	0.579679	0.573432	75
cg00289558	LOC401431	7	0.0350376	0.0351585	0.52471	0.514292	89
cg06023341	PDSS1	10	0.0293752	0.0295493	0.517486	0.501735	226
cg11346237	CPA1	7	0.00659047	0.00660898	0.496642	0.493131	22
cg00290023		5	0.0457815	0.0458856	0.457936	0.446614	75
cg26454158	ZNF136	19	0.00567721	0.00582814	0.59804	0.583737	9
cg07769176	APRT	16	0.183809	0.184468	0.714118	0.702049	150
cg17152266		19	0.285685	0.286342	0.570468	0.562938	591
cg00290086	DMRT2	9	0.054513	0.0546535	0.425315	0.410418	23
cg15248979	USP37	2	0.00568488	0.00573939	0.458196	0.455823	100
cg23449764	CHID1	11	0.00436289	0.0044246	0.600064	0.59741	2
cg21265439		14	0.0272847	0.027374	0.429005	0.43325	161
cg04269530	GRIN2D	19	0.104356	0.104367	0.430598	0.442524	292
cg07769421	TBCD	17	0.001	0.00101469	0.43549	0.427801	6
cg24455634	CAMTA1	1	0.150688	0.151911	0.705882	0.667437	87
cg18167340	DMAP1	1	0.00529106	0.00537431	0.461889	0.483459	56
cg15249341		12	0.225336	0.225132	0.649521	0.64928	427
cg22451140	USP42	7	0.0354032	0.0356484	0.57035	0.563001	344
cg13427789	LMTK2	7	0.0308977	0.0309095	0.37441	0.408009	178
cg08581040		4	0.0208002	0.0209396	0.465824	0.494775	80
cg17152316	SH2D3A	19	0.0864126	0.0862004	0.538228	0.503063	34
cg10375964		13	0.00269586	0.00276618	0.544742	0.54541	3
cg17152423	FBRSL1	12	0.0234842	0.023548	0.40798	0.422814	44
cg15249357		10	0.0149033	0.0149496	0.392522	0.402138	77
cg25450196		11	0.0200088	0.0200962	0.429631	0.420869	75
cg13427828	CCK	3	0.0147899	0.014841	0.418315	0.430735	20
cg02632792	INPP5B	1	0.00288056	0.00293953	0.478546	0.474595	9
cg00290158	C20orf30	20	0.0394001	0.0399496	0.495928	0.502223	77
cg08581937	ATP1B2	17	0.00364994	0.00361686	0.467437	0.448187	52
cg02632800	THY1	11	0.0563115	0.0567357	0.480106	0.484375	171
cg03412153		10	0.0226303	0.022686	0.407104	0.411567	34
cg05090392	DNAJB6	7	0.0132253	0.0131132	0.631241	0.610034	13
cg02633068		15	0.438668	0.438469	0.589109	0.580446	237
cg24456002		15	0.0109324	0.011052	0.470261	0.493951	3
cg09468328	SPSB1	1	0.053672	0.0539067	0.442261	0.431538	59
cg27399481	CCDC40	17	0.00827534	0.00834112	0.636836	0.614864	4
cg06961278		2	0.0320203	0.032042	0.436456	0.4429	68
cg00290218	TMEM211	22	0.0667063	0.0671738	0.363326	0.421034	115
cg02633073	TNK2	3	0.00914861	0.0090681	0.484631	0.457843	6
cg01818642		5	0.143536	0.143791	0.595039	0.575283	202
cg12444761	SPRED1	15	0.0262152	0.026604	0.490034	0.474601	249
cg05090695	CDKN1C	11	0.137471	0.137828	0.408188	0.42484	80
cg00290355	MED12L	3	0.0378721	0.0379089	0.421162	0.421159	178
cg11346248	SLFN12	17	0.40232	0.401709	0.451559	0.430011	424
cg04269551	PHLDB3	19	0.0596366	0.0598203	0.413557	0.410515	62
cg21266330	NPFFR2	4	0.013939	0.0140078	0.478951	0.487755	32
cg06961289	HDGF	1	0.12832	0.12847	0.573933	0.533795	145
cg17152484	GPR37	7	0.0201855	0.0202504	0.443299	0.455521	575
cg15249900	ZNF211	19	0.190885	0.190504	0.600629	0.603748	459
cg01818648	GTF2E2	8	0.0229321	0.0229451	0.418301	0.45113	90
cg18167759	CACNA2D4	12	0.0338539	0.0341107	0.582276	0.572132	133
cg03412308	MAST4	5	0.0273969	0.0275485	0.389261	0.396674	118
cg00290373	CCNB1	5	0.0476895	0.0730612	0.654974	0.642909	571
cg08582028	NKAIN2	6	0.0516469	0.0516603	0.466216	0.438742	79
cg06961323	HTR3B	11	0.0191244	0.0190929	0.431712	0.472976	95
cg15249926	JAM3	11	0.0257877	0.0259389	0.462041	0.451312	276
cg01043669		3	0.184442	0.184896	0.555832	0.544919	170
cg25450266	GRAMD1A	19	0.0132894	0.013242	0.446205	0.491399	67
cg06961439	ATP6V0E2	7	0.167135	0.167326	0.634567	0.613555	170
cg16317516	MADD	11	0.0234338	0.0235059	0.373379	0.405734	122
cg19192256	GPR44	11	0.136333	0.136782	0.646331	0.625132	238
cg14323984	S100P	4	0.0233559	0.0234913	0.440678	0.496163	24
cg09468902	RETSAT	2	0.0360757	0.0360941	0.416076	0.437717	149
cg06961473	LOC390594	15	0.0251888	0.0252533	0.453136	0.443917	96
cg06023345	FAM84B	8	0.0659969	0.0659757	0.411592	0.420795	72
cg01818715	PTPRN2	7	0.0191158	0.0191687	0.522171	0.533597	16
cg04269689	NCRNA00181	19	0.0632243	0.0633613	0.517535	0.533916	198
cg06961539		5	0.00248334	0.00254158	0.492413	0.510101	7
cg17152524		6	0.0770939	0.0773794	0.439039	0.431363	148
cg05091135		13	0.0151254	0.0151061	0.438053	0.449092	49
cg13428009		9	0.140836	0.1411	0.569132	0.566365	228
cg09469223	SBK2	19	0.191127	0.191601	0.636103	0.622891	86
cg11346718		5	0.11781	0.117837	0.499484	0.509351	536
cg02633117	MYO9B	19	0.0132886	0.0132871	0.398561	0.406859	50
cg18167921	DEPDC1	1	0.001	0.00115312	0.459484	0.501861	20
cg27400956		16	0.0596185	0.0593031	0.492432	0.491739	81
cg01818776	DOCK5	8	0.00309127	0.00309599	0.46965	0.488793	13
cg06962067	CA6	1	0.00770729	0.00773268	0.534269	0.531735	8
cg13428048		6	0.0103504	0.0103347	0.395092	0.405837	118
cg22451149	PDSS2	6	0.0148442	0.014906	0.454778	0.424665	28
cg24457076		17	0.288555	0.288869	0.557725	0.569229	324
cg05091585		13	0.047905	0.048041	0.515736	0.521201	85
cg12444839	FBXL17	5	0.00120959	0.00132316	0.45804	0.459912	39
cg27401095	ZNF324	19	0.0137703	0.0137828	0.489357	0.513439	93
cg16317713	IL23R	1	0.0544816	0.0546742	0.376127	0.395947	250
cg09469432	ATP6V0E2	7	0.0272732	0.0273613	0.506225	0.527623	61
cg15251311	C6orf125	6	0.00877959	0.00879323	0.430623	0.435346	239
cg05091736		17	0.0034704	0.00352134	0.44866	0.451087	19
cg04269747	TIMM8B	11	0.00577278	0.0058447	0.495034	0.500912	17
cg15251319	C3orf21	3	0.0279077	0.0280013	0.440275	0.441014	86
cg24457521	ATP5E	20	0.0889524	0.0894959	0.502724	0.504803	131
cg13428066	KCNQ1	11	0.0221238	0.022214	0.501951	0.526408	54
cg11346754	TGFBRAP1	2	0.252276	0.252089	0.50619	0.52253	213
cg15251528		3	0.0107727	0.0107993	0.469451	0.456493	53
cg24457538	OPN4	10	0.00217505	0.00220983	0.497608	0.492699	7
cg26455175		16	0.0441145	0.0445043	0.580376	0.551668	60
cg05092353	F10	13	0.0397898	0.0397976	0.467473	0.485014	143
cg01043710		6	0.00246784	0.00248175	0.556393	0.528716	3
cg23450509	CPNE4	3	0.0653589	0.0655563	0.374047	0.423969	435
cg15251598	EBF3	10	0.0242112	0.024267	0.492477	0.502319	22
cg26455624	HK3	5	0.0163588	0.0164807	0.461367	0.447282	49
cg21267936		1	0.0192626	0.019354	0.524915	0.535515	49
cg20190922	DAAM2	6	0.0626407	0.0626768	0.695915	0.68052	119
cg07769947		2	0.0441709	0.0441069	0.471405	0.523105	221
cg08582555	FLJ39582	22	0.0243153	0.0244231	0.621138	0.631889	59
cg23450882		14	0.00257626	0.00263046	0.430272	0.457529	68
cg18168101	C8orf56	8	0.0728661	0.0729488	0.451484	0.483057	213
cg00290483	SDK2	17	0.414445	0.414489	0.396388	0.408332	362
cg19192934	ADARB2	10	0.0104615	0.0105632	0.502948	0.465239	87
cg22451356	KCNAB2	1	0.00774638	0.0077673	0.490686	0.502012	22
cg12444861	PLAGL1	6	0.0104817	0.0107549	0.728192	0.677908	7
cg17152757	GHSR	3	0.00475515	0.00472931	0.469057	0.478559	16
cg01043845		2	0.0529017	0.0531761	0.580289	0.560328	107
cg10376067	JAM2	21	0.0137709	0.0135186	0.444478	0.47136	220
cg15251779	CHPF2	7	0.217745	0.217916	0.586116	0.575979	212
cg20191030		10	0.00181854	0.00183083	0.46327	0.458822	43
cg10376100	LYST	1	0.28245	0.282782	0.571646	0.544416	281
cg13428073	TSPO	22	0.0093578	0.00936145	0.440446	0.467473	38
cg20191338	LOC100130522	18	0.0640198	0.0639866	0.52219	0.525206	459
cg26456183	NAPSA	19	0.0113494	0.0113607	0.493954	0.485629	42
cg14324358		6	0.001	0.00100794	0.417669	0.4285	8
cg10376286		1	0.0606508	0.0603246	0.46329	0.516832	175
cg13428152	SDK2	17	0.0551444	0.0551928	0.486454	0.500129	31
cg02633148	GABRA2	4	0.00844391	0.00915723	0.515603	0.528685	398
cg06023570	RNF144A	2	0.450053	0.450733	0.707577	0.680606	352
cg25450450	SEMA6A	5	0.0920744	0.091785	0.369044	0.358749	149
cg23450938		2	0.0906909	0.0927905	0.460146	0.451848	671
cg09469554	CLDN10	13	0.0209693	0.0209406	0.4416	0.434521	49
cg24457649	C10orf105	10	0.0188584	0.0190191	0.455087	0.461088	35
cg22451412	EHD4	15	0.0257517	0.0258087	0.417331	0.44799	53
cg11347033	PCDHB5	5	0.00724649	0.00737487	0.500605	0.497806	20
cg02633149	METRNL	17	0.0703005	0.070218	0.533019	0.531852	80
cg06962121	NAGK	2	0.0113566	0.011509	0.507485	0.48062	5
cg17152789	PLTP	20	0.0179474	0.0179243	0.482948	0.486444	62
cg12445115		6	0.00241647	0.00246937	0.460353	0.477283	43
cg02633229	C15orf23	15	0.00233567	0.00240921	0.701865	0.66608	2
cg15252243		4	0.0212596	0.0213372	0.401431	0.421949	336
cg23451023	MEGF11	15	0.00204823	0.00207981	0.46956	0.498316	34
cg15252429	DHRS7C	17	0.00687565	0.00702847	0.465589	0.4554	26
cg01819512		7	0.0728878	0.0729877	0.388295	0.394908	176
cg27401698	LOC283922	16	0.0435171	0.0432655	0.574057	0.585693	93
cg25450482	PDCD2L	19	0.0669341	0.0658398	0.638319	0.610741	136
cg16317718	RGMB	5	0.115831	0.115966	0.682615	0.66409	112
cg08582840	ABR	17	0.001	0.00102023	0.488553	0.491493	3
cg26456223		4	0.0140993	0.014214	0.461979	0.476126	107
cg01819552	CRHR2	7	0.0591972	0.0592919	0.443385	0.450817	148
cg15252509	MALT1	18	0.0176453	0.0176362	0.434196	0.422071	51
cg12445208	ZNF583	19	0.119388	0.11951	0.541305	0.545564	208
cg05092861	HOXA10	7	0.00689334	0.00689229	0.585663	0.596595	4
cg21268578	GGA1	22	0.0342798	0.0341703	0.420578	0.438827	127
cg08582957	LPCAT1	5	0.0103197	0.0104182	0.710897	0.676629	7
cg09469682	RYR2	1	0.0312924	0.0314294	0.580496	0.556192	31
cg15252768		10	0.00836803	0.00842287	0.444511	0.454114	44
cg09469691	PPIF	10	0.193279	0.192885	0.746421	0.720429	93
cg07770049		4	0.249516	0.249452	0.436423	0.436035	456
cg19193851		8	0.133324	0.133564	0.421161	0.470069	372
cg14324370		2	0.0913878	0.128692	0.672869	0.678263	571
cg01043865	GDNF	5	0.0115038	0.0114849	0.521864	0.513601	26
cg19193931	SIM2	21	0.0310087	0.0310077	0.454889	0.469222	17
cg00290758	GRK5	10	0.0501984	0.0500772	0.398121	0.374806	166
cg02633286	CREB3L2	7	0.00260623	0.00266098	0.438308	0.513848	9
cg01819568	KIT	4	0.0644153	0.0647393	0.370299	0.405257	267
cg10376408	SCUBE2	11	0.00979761	0.0101265	0.587475	0.560408	217
cg07770222	C8orf31	8	0.0780026	0.0775434	0.767364	0.753436	359
cg14324502	ISCA1	9	0.032015	0.0319607	0.446104	0.473582	274
cg13428217		9	0.0358489	0.0358743	0.553559	0.545339	181
cg10376476	FLJ44817	14	0.0175446	0.0176348	0.453326	0.471826	64
cg02633363	NDST1	5	0.00740003	0.00744352	0.444475	0.477376	21
cg00290868	PARK2	6	0.00729343	0.00731331	0.439427	0.458344	54
cg13428477		3	0.182967	0.182629	0.531353	0.530383	170
cg14324585	PLEC1	8	0.0200057	0.0200263	0.472742	0.47131	136
cg03412547	ADCY9	16	0.0348944	0.0350312	0.44035	0.447872	48
cg27401724	ACBD4	17	0.0033462	0.00333394	0.503647	0.498192	11
cg18168431		8	0.0770774	0.0767669	0.412967	0.388699	71
cg00290974	SBF2	11	0.00127498	0.00136255	0.46158	0.495599	40
cg24457743		10	0.0292085	0.029131	0.424946	0.397857	115
cg05092932		10	0.0314283	0.0315901	0.425958	0.426515	68
cg24457897	SNRPA1	15	0.00679542	0.006843	0.528608	0.518481	5
cg09469812		1	0.287248	0.287536	0.560458	0.559976	228
cg00290994		1	0.012843	0.0128148	0.462513	0.45861	27
cg09469986		13	0.0723915	0.0724198	0.567331	0.57319	63
cg00291054	ATMIN	16	0.00198586	0.00199307	0.613514	0.6021	2
cg20191453	AMT	3	0.0170476	0.017086	0.445746	0.444541	96
cg16317923	KCNIP1	5	0.0730377	0.0733307	0.501543	0.507417	98
cg27401945		10	0.00911739	0.00916006	0.470453	0.516838	18
cg22451910	MUC17	7	0.0077737	0.00784154	0.447401	0.47641	76
cg02633600		16	0.0202414	0.0203456	0.401931	0.434792	50
cg13428516	MAMSTR	19	0.0383	0.0384728	0.52369	0.514935	98
cg15252951	LEMD2	6	0.0153601	0.0154323	0.394337	0.413447	79
cg17152850	PDE11A	2	0.00543633	0.00549716	0.491779	0.499095	7
cg24458009	AMIGO2	12	0.0932888	0.0954481	0.556042	0.521144	288
cg13428561	C17orf104	17	0.0877817	0.0881765	0.485479	0.499752	383
cg05093065	TMEM158	3	0.0381999	0.0383471	0.372904	0.379772	82
cg15253204	ATE1	10	0.0529371	0.0528648	0.459099	0.482881	306
cg25451120	ABI3	17	0.0453415	0.045456	0.47565	0.481331	175
cg19193956		7	0.0034715	0.0035114	0.800226	0.738386	2
cg01043997	TUBB	6	0.00538759	0.0054524	0.474336	0.494752	18
cg09470012		1	0.0857331	0.0857003	0.385753	0.428468	151
cg15253293		17	0.0310073	0.0310658	0.64378	0.642325	36
cg23451076	CAMK1	3	0.0382086	0.0381578	0.517444	0.486663	106
cg13428567	C1orf175	1	0.0192471	0.0192498	0.398743	0.387661	58
cg27401989	SP1	12	0.0133999	0.0134836	0.484643	0.499831	15
cg09470142		2	0.0879096	0.0881352	0.496288	0.471021	315
cg08583049	FOXB1	15	0.00852294	0.00848428	0.44022	0.461141	35
cg11347165		1	0.448111	0.448464	0.593091	0.604631	381
cg05093315	SAAL1	11	0.012868	0.0128319	0.41394	0.404202	87
cg18168520		8	0.0022253	0.00224675	0.435893	0.406983	24
cg20191512		12	0.0233053	0.0234736	0.482606	0.495733	83
cg08583182		10	0.00400804	0.00406536	0.501181	0.482174	4
cg26456554	HDAC4	2	0.146103	0.145955	0.644569	0.633735	221
cg12445422		11	0.00548927	0.00556222	0.527491	0.514712	6
cg23451221	PRAP1	10	0.0331634	0.0333028	0.490136	0.487304	63
cg15253520	FAM82B	8	0.0653386	0.0649717	0.79383	0.763891	903
cg16318240		17	0.00259145	0.00264625	0.521854	0.49726	5
cg14324694		19	0.184432	0.184812	0.383888	0.364745	134
cg24458873		6	0.0101271	0.0101969	0.425355	0.454159	29
cg18168663	REC8	14	0.0293404	0.0294011	0.423025	0.444171	39
cg07770526	NSUN2	5	0.0277547	0.0277566	0.410733	0.419376	164
cg12445461		9	0.0507321	0.0509197	0.508581	0.483536	183
cg09470163	AHRR	5	0.0656385	0.0660364	0.492522	0.475226	398
cg15253906		13	0.00182008	0.00184744	0.487592	0.457629	14
cg13428746	MAGEF1	3	0.00252244	0.00256815	0.521733	0.542462	2
cg04270358	LOC645323	5	0.0137068	0.0138079	0.426329	0.432358	45
cg26456563	CNTD2	19	0.0531186	0.0532734	0.4212	0.438788	163
cg23451821	UBE3C	7	0.125876	0.125965	0.579035	0.567957	300
cg00291292		20	0.166061	0.165805	0.369838	0.378755	361
cg03412618	LOC400931	22	0.00320501	0.00323596	0.565532	0.525134	4
cg10376838		4	0.0033795	0.00343482	0.480352	0.459868	21
cg05093576	ANKFN1	17	0.00425791	0.00436429	0.473903	0.481706	75
cg21268650	IGFBP3	7	0.0630183	0.0629797	0.469715	0.490042	421
cg06023941	ARL15	5	0.0192773	0.0196908	0.569241	0.574582	267
cg22452236	TMEM90B	20	0.0203593	0.0198653	0.576872	0.572786	639
cg08583763	HNRNPAB	5	0.0725496	0.0724006	0.457026	0.449518	84
cg23452119		14	0.001	0.00100397	0.455181	0.477005	43
cg24459140	PTPRS	19	0.00207107	0.00208262	0.506458	0.497852	6
cg08583780	PRDM7	16	0.0528986	0.0531918	0.494815	0.477631	328
cg16318412		8	0.00130182	0.00136277	0.456069	0.472846	32
cg19194233	MLC1	22	0.00261765	0.0026652	0.447874	0.468607	149
cg25451249	LOC100126784	11	0.0539411	0.0539704	0.423518	0.413286	55
cg06962592		1	0.00149829	0.00155315	0.4728	0.481082	4
cg26456942		2	0.00575714	0.00581782	0.499388	0.498985	16
cg25451660	GALNTL4	11	0.0143639	0.0142372	0.438029	0.427556	21
cg14325092	DRD1	5	0.00954278	0.00966211	0.522136	0.534639	19
cg19194373	EDN3	20	0.0167545	0.0168263	0.438639	0.44274	43
cg07770777	ATP11A	13	0.110982	0.110806	0.64145	0.629729	239
cg16318688	EPHX4	1	0.00555219	0.00562193	0.5047	0.509634	15
cg11347599	DNAH17	17	0.289528	0.290294	0.493195	0.461964	246
cg20191922		11	0.0143392	0.0143162	0.475335	0.471985	7
cg05093591	PDZRN3	3	0.00709238	0.00712453	0.432688	0.439581	17
cg26457013	TMEM86B	19	0.00575815	0.00581467	0.605628	0.587829	2
cg20192387	RPS6KA2	6	0.0414269	0.0414488	0.469042	0.495396	65
cg13428921	UBAC1	9	0.00753651	0.00753935	0.486176	0.497273	45
cg01044129	SMAD9	13	0.0106968	0.0106949	0.543208	0.522304	7
cg27402429		3	0.0582576	0.0584989	0.489623	0.478015	144
cg08583888	DNAJB6	7	0.00368584	0.00372736	0.452684	0.440847	88
cg00291316	RP1L1	8	0.00296732	0.00298881	0.404531	0.401575	5
cg23452498		5	0.00257391	0.00267219	0.512801	0.52273	4
cg18168672	ARFGAP1	20	0.218979	0.219975	0.566316	0.555811	408
cg08584061		19	0.0198056	0.0200258	0.524287	0.561005	15
cg06023994	CLDN11	3	0.0214369	0.0214928	0.487372	0.458953	127
cg26457160	PON3	7	0.0190147	0.0190716	0.495641	0.507499	53
cg02634027		1	0.0217112	0.0217704	0.481108	0.472958	98
cg16318728	PTPN14	1	0.0540015	0.0542604	0.415979	0.426897	142
cg13428978	MYOM2	8	0.0752046	0.0752038	0.401322	0.388118	80
cg21268653	C1orf203	1	0.0104023	0.0104699	0.619385	0.60388	2
cg07770854		19	0.0439755	0.0441889	0.626226	0.598965	75
cg26457248	MBP	18	0.04759	0.0477253	0.403693	0.418848	134
cg25451765	SDK1	7	0.0020477	0.00209757	0.452977	0.464062	28
cg01819880		1	0.0151617	0.0152457	0.413341	0.407584	34
cg26457421	CCDC66	3	0.0208047	0.0208484	0.449357	0.441218	206
cg15254385		8	0.162675	0.162425	0.481755	0.49928	431
cg03412735	SMPD3	16	0.00363091	0.00367933	0.461029	0.463835	71
cg21268658	PTPRF	1	0.00145832	0.00152089	0.445728	0.437169	80
cg26457823	RPS6KB2	11	0.00786499	0.00791404	0.442529	0.45969	95
cg27403098	KIAA1908	7	0.0348704	0.0348844	0.472576	0.508749	67
cg07771160	ADAMTS5	21	0.28766	0.287527	0.512604	0.523442	320
cg22452650	DLC1	8	0.0628205	0.062931	0.407283	0.397578	356
cg01044179		12	0.0109036	0.0108515	0.520048	0.522839	3
cg09470638	CCDC105	19	0.25719	0.256605	0.612073	0.622934	519
cg11347730	D2HGDH	2	0.0313518	0.0315396	0.553386	0.555272	14
cg24459560	ZNF697	1	0.00904575	0.00905029	0.424441	0.414359	41
cg21268659		7	0.0710114	0.0707759	0.471856	0.526481	199
cg06962678	B3GNTL1	17	0.489849	0.490695	0.631191	0.621848	1002
cg16318768		5	0.0133995	0.0134205	0.448848	0.487214	51
cg11347822	LOC728613	5	0.0279546	0.0281424	0.485747	0.492894	58
cg04270402	PON2	7	0.0755958	0.0759927	0.478794	0.472871	167
cg07771287	DCLRE1C	10	0.293022	0.292975	0.607149	0.613939	344
cg24459596		12	0.00494118	0.0049591	0.458718	0.464766	26
cg01820093		3	0.00905281	0.00915394	0.467077	0.488378	15
cg05093686	MAB21L1	13	0.0157656	0.0157296	0.525188	0.522856	26
cg03412763	PUS3	11	0.00880327	0.00884672	0.390948	0.386889	307
cg23452633	C4orf14	4	0.00935922	0.00943846	0.490292	0.46451	68
cg14325153	PRR23C	3	0.0367982	0.0368693	0.426287	0.459406	187
cg27403388		2	0.140368	0.140352	0.560343	0.545539	117
cg09470983	TFRC	3	0.0129618	0.013085	0.414136	0.416788	49
cg15254559		7	0.00578071	0.00585186	0.579019	0.565725	5
cg05093711	EMP2	16	0.00638289	0.00640968	0.619406	0.57275	7
cg07771321	CNTNAP5	2	0.0142467	0.014396	0.472742	0.501901	176
cg13429095		1	0.0560737	0.0562249	0.407229	0.440643	104
cg20192997	FXYD2	11	0.0266749	0.0267647	0.562078	0.590804	10
cg19194405	DDC	7	0.001	0.0011294	0.564105	0.545486	5
cg16319085		4	0.14192	0.142548	0.458795	0.432269	573
cg27403406	B4GALT5	20	0.0468069	0.0468783	0.418359	0.436624	325
cg23452957	ADAM8	10	0.190276	0.190246	0.598346	0.606276	238
cg11347903		7	0.0473468	0.0472587	0.422415	0.439013	348
cg19194645		12	0.0598565	0.0596466	0.362485	0.367719	36
cg13429144		6	0.00419869	0.00425927	0.470155	0.485995	32
cg23452969		11	0.00994775	0.00990819	0.457853	0.457544	41
cg21269045	AACS	12	0.16042	0.159986	0.400382	0.430239	194
cg26458072	SEC31B	10	0.0296902	0.0296288	0.444687	0.439287	299
cg06024039	HIST1H2AA	6	0.0141511	0.0142259	0.408516	0.417237	433
cg24459792	LAPTM5	1	0.034534	0.0345278	0.395992	0.416447	25
cg00291366		1	0.731103	0.732049	0.607389	0.595574	338
cg15254671	MYO1F	19	0.132753	0.132507	0.524009	0.554448	269
cg23453238	GFRA1	10	0.155799	0.155804	0.385095	0.383742	258
cg16319129		6	0.0331214	0.0331598	0.414352	0.435012	59
cg20193057	MTUS2	13	0.0382339	0.0382083	0.430161	0.439399	149
cg17153082	ProSAPiP1	20	0.0912994	0.0914209	0.449856	0.467364	222
cg21269758	LDLRAP1	1	0.0156801	0.0157346	0.540595	0.541731	18
cg23453353		17	0.0419655	0.0421723	0.543102	0.561376	73
cg08584377	FSCN1	7	0.0305794	0.0307846	0.534141	0.548242	47
cg01044637	IQSEC1	3	0.290448	0.290553	0.611146	0.599402	267
cg22452682		1	0.00117445	0.00128698	0.467752	0.473774	56
cg06024079	FTSJ3	17	0.00329349	0.00333707	0.444995	0.461993	128
cg23453372		4	0.0458429	0.0457935	0.413024	0.418137	135
cg26458142	CDH12	5	0.00881164	0.00886334	0.638941	0.622257	3
cg06024099		6	0.0040822	0.00407442	0.486487	0.483908	21
cg09471407		2	0.00672863	0.0068204	0.47685	0.439275	15
cg13429168		9	0.00411527	0.00413309	0.520559	0.52295	4
cg01044662	C2orf3	2	0.0378263	0.0380256	0.442025	0.442566	227
cg24460144	SLC6A7	5	0.058648	0.058564	0.457439	0.448248	47
cg20193324	SHISA2	13	0.00716121	0.00716027	0.539108	0.526752	9
cg24460369		12	0.0931225	0.0932614	0.526679	0.520297	121
cg13429194	ELK3	12	0.0136229	0.01362	0.49199	0.493406	23
cg16319192		8	0.0384641	0.0387852	0.445934	0.468542	59
cg23453466	PTPRN2	7	0.001	0.001	0.448666	0.455594	10
cg24460544	PRDM16	1	0.308713	0.309251	0.527562	0.491543	120
cg23453534		2	0.0996015	0.099587	0.60932	0.60397	119
cg21269781	RHBDL3	17	0.0130057	0.0162644	0.593923	0.576852	390
cg18169013	PPFIA4	1	0.123998	0.123759	0.488097	0.46455	175
cg24460720		19	0.0323633	0.0323371	0.481235	0.476861	188
cg07771477	COL4A2	13	0.00753205	0.00755376	0.478702	0.472525	12
cg21269843	OTP	5	0.00876389	0.00883144	0.44775	0.48122	35
cg23454082	RTN4	2	0.00800652	0.00802518	0.438168	0.436595	68
cg04270835	SLC17A6	11	0.011142	0.0111686	0.492017	0.493302	9
cg01044684	ADAMTS13	9	0.00614422	0.0062053	0.465685	0.450177	158
cg26458452		7	0.01128	0.0111985	0.462474	0.451229	59
cg22453435	FLJ13197	4	0.016671	0.0166452	0.359293	0.392397	94
cg25452071	TM6SF1	15	0.0186474	0.0185958	0.489111	0.511621	20
cg24461063	NCOR2	12	0.161196	0.160876	0.413288	0.412817	147
cg05094216	MED12L	3	0.084464	0.0865083	0.669572	0.682465	731
cg26458519	MCRS1	12	0.011226	0.0113884	0.493061	0.501243	87
cg27403609		2	0.009503	0.00954187	0.83368	0.789811	3
cg25452361	C7orf71	7	0.00810435	0.00811271	0.448169	0.457802	121
cg24461171	DENND1B	1	0.0119884	0.0119359	0.462684	0.482091	86
cg24461194		10	0.115124	0.114992	0.484707	0.49134	155
cg06024135	MRPS35	12	0.0258144	0.0257766	0.424616	0.439757	27
cg24461337	ADCY10	1	0.00382995	0.00385964	0.411071	0.414147	197
cg24461369		1	0.001	0.00104749	0.563025	0.568499	4
cg01820317	LOC344967	4	0.00421048	0.00425704	0.405028	0.427431	70
cg12445658	HS6ST1	2	0.14773	0.147276	0.480105	0.488559	155
cg20193363	SNTG2	2	0.0638533	0.0658099	0.668759	0.68276	1282
cg01820374	LAG3	12	0.033861	0.0338462	0.441496	0.443994	38
cg16319535	GALNT10	5	0.019312	0.0193211	0.414984	0.425252	314
cg06024289	KRT18	12	0.0161127	0.0160219	0.437224	0.452917	48
cg12445786		15	0.0378086	0.0378257	0.554733	0.542447	204
cg19196221		19	0.0479335	0.0480938	0.48411	0.518366	125
cg02634492	MGMT	10	0.00655888	0.00657077	0.425448	0.468973	118
cg01820539	SPHKAP	2	0.0192285	0.0192739	0.437833	0.446094	144
cg14325436	ABHD8	19	0.418103	0.418514	0.750254	0.740612	421
cg07772516	TMOD2	15	0.017666	0.017722	0.460264	0.46896	315
cg26458545	TLN2	15	0.0722407	0.0720882	0.527879	0.552981	108
cg01044693	ARNT2	15	0.00821723	0.00826158	0.457294	0.505165	24
cg06024391	BPGM	7	0.014238	0.0143728	0.448978	0.439087	96
cg07772781		3	0.0414744	0.0414426	0.386136	0.391732	126
cg11348106	SEC14L1	17	0.0170477	0.0171157	0.515999	0.504486	159
cg03413328	RIMKLB	12	0.0219466	0.0223259	0.539612	0.515037	46
cg07772898		3	0.00631428	0.00631695	0.435413	0.488816	213
cg17153133		6	0.00377173	0.00383126	0.486399	0.497263	12
cg06962748	MYO16	13	0.0111049	0.0111692	0.424174	0.463751	28
cg01044694	CCDC52	3	0.00350421	0.00349819	0.457144	0.485378	67
cg08584627	VWA3B	2	0.0171442	0.0171689	0.44903	0.47601	38
cg18169385	PRICKLE1	12	0.0126875	0.0127489	0.479835	0.47305	9
cg12445832		1	0.0416195	0.0418115	0.530005	0.536297	37
cg22453656	TMEM51	1	0.0137239	0.0136829	0.43756	0.463343	55
cg25452503	FAM126A	7	0.0705762	0.0689342	0.598121	0.585105	502
cg02634507	OR2AG1	11	0.0262315	0.0261212	0.451916	0.461827	186
cg14325649	RBMS1	2	0.00784756	0.00785694	0.513064	0.512479	10
cg04270867	AP3D1	19	0.00760498	0.00773762	0.517205	0.521114	31
cg22453791	SCAMP1	5	0.00321487	0.00325094	0.446468	0.472265	58
cg12446082	WDR55	5	0.00657364	0.00660327	0.438058	0.456518	84
cg21270847	PBX1	1	0.00305831	0.00311105	0.479038	0.475914	6
cg14325661	TRPM4	19	0.28937	0.2891	0.622767	0.607956	208
cg02634762		1	0.0116231	0.0116931	0.443861	0.426137	49
cg26458862	INPP5A	10	0.00370888	0.00376064	0.457425	0.453896	60
cg13429719	FAM129B	9	0.00152957	0.00157686	0.452876	0.465401	31
cg02635033	SMOC2	6	0.0142787	0.0143101	0.460356	0.456277	64
cg26459079		12	0.00311969	0.00318948	0.49986	0.52456	23
cg23454517	TBC1D16	17	0.0392823	0.0393657	0.61813	0.597841	40
cg19196230	NARG2	15	0.00470194	0.00470843	0.453272	0.470429	52
cg08584759	C10orf47	10	0.128751	0.123867	0.824706	0.800221	659
cg11348249	AKAP12	6	0.119042	0.11911	0.487981	0.53729	139
cg18169505		4	0.0294978	0.0296955	0.44673	0.443986	183
cg20193650		6	0.00878009	0.00883398	0.478574	0.476701	13
cg01044731		13	0.0182321	0.0181987	0.446224	0.482075	16
cg26459229	C12orf75	12	0.00778789	0.0078558	0.462429	0.443607	4
cg13429872	PAPL	19	0.0162855	0.0163097	0.486549	0.50273	18
cg15255455	PLIN5	19	0.038329	0.0385453	0.605894	0.542819	14
cg00291877	SNRPA1	15	0.0535632	0.053318	0.613364	0.609294	127
cg06962768	EPDR1	7	0.0648977	0.0648153	0.411271	0.386577	90
cg15255827		18	0.0965946	0.0966776	0.390435	0.383603	112
cg05094429	CCR6	6	0.0167334	0.0168161	0.480279	0.476831	183
cg19196684	SLC1A7	1	0.0298088	0.0295905	0.417737	0.371757	96
cg05095110	HES4	1	0.00651184	0.00661593	0.489932	0.498428	17
cg24461412	DHRS7	14	0.00351873	0.00357629	0.422235	0.447744	806
cg09471611		1	0.0181634	0.0182342	0.430192	0.441983	23
cg18169610	CD81	11	0.0122957	0.0124805	0.563717	0.548685	21
cg25453154	ZCCHC24	10	0.00242516	0.00243665	0.453404	0.427799	15
cg22453818	LHFPL2	5	0.00827833	0.00832603	0.460093	0.492791	93
cg24461524	ANKRD24	19	0.0365327	0.0365245	0.45541	0.471356	178
cg21270860	POU3F1	1	0.00857224	0.00875163	0.474086	0.464238	49
cg05095123		13	0.0418689	0.041889	0.539445	0.520529	201
cg02635209	C6orf204	6	0.0105322	0.0105679	0.446996	0.467176	99
cg23455456		11	0.0527396	0.0528668	0.386654	0.379088	555
cg14325779		9	0.00141459	0.00150784	0.44192	0.441478	138
cg16319578	HSPA2	14	0.00211923	0.00215937	0.469281	0.484291	23
cg27403658		7	0.0150758	0.0151986	0.416095	0.404757	173
cg22453826		6	0.0312453	0.0307457	0.616417	0.608493	755
cg21271420		6	0.018229	0.018276	0.441901	0.473626	57
cg22454005	PRKCG	19	0.0267896	0.0267477	0.460397	0.462785	11
cg13430053		2	0.0285785	0.0287049	0.437468	0.439994	96
cg14325837	ARHGAP22	10	0.022102	0.021967	0.428059	0.428895	114
cg05095252	LYPD6	2	0.00397473	0.00400328	0.471504	0.470813	55
cg06962913	WDR55	5	0.0198695	0.0199096	0.610427	0.606222	16
cg25453381		18	0.01811	0.0180578	0.450672	0.419187	57
cg24461627	DIP2C	10	0.0288033	0.0289899	0.559314	0.562026	143
cg05095591	ZIC1	3	0.00257654	0.0026152	0.459485	0.44925	45
cg12446088	KIF26B	1	0.00885494	0.00888376	0.446502	0.468661	47
cg06962970	NTM	11	0.0097624	0.00984493	0.420421	0.437583	43
cg25453430	SETD4	21	0.01115	0.01115	0.458939	0.467324	87
cg01820754	FERMT2	14	0.00417524	0.00418631	0.497871	0.489361	6
cg04270982		4	0.00951221	0.00953891	0.443383	0.4755	55
cg07773272	PSTPIP2	18	0.00868377	0.0086784	0.45674	0.463164	211
cg25453841		3	0.00990255	0.00994027	0.402697	0.421044	89
cg01044883	BEGAIN	14	0.00461063	0.00466747	0.475424	0.527486	19
cg20193910	USP13	3	0.00388568	0.00393606	0.452217	0.463233	26
cg06024557	HMGXB3	5	0.138585	0.138858	0.449179	0.486271	210
cg10377510		1	0.46331	0.46382	0.612102	0.632966	263
cg26459430	FSTL3	19	0.0376806	0.0379132	0.534395	0.544295	32
cg09471709	ST8SIA6	10	0.0929211	0.0933117	0.474234	0.463537	476
cg12446151	SAPS2	22	0.00491552	0.00494626	0.461645	0.46899	40
cg16319691	USH1C	11	0.0160926	0.016164	0.387344	0.423444	61
cg17153363		7	0.0621466	0.0625022	0.587679	0.574165	144
cg19197212	C2CD4B	15	0.127825	0.128951	0.294051	0.367094	244
cg21271945	PRKCZ	1	0.101931	0.102887	0.578256	0.538095	213
cg08585614	RASA3	13	0.0547561	0.0545862	0.506049	0.47899	127
cg27403810	MYCBPAP	17	0.0850216	0.0853271	0.421638	0.419902	181
cg16319860		5	0.00610149	0.00611116	0.475825	0.459238	19
cg21271961	SLC44A3	1	0.0063184	0.00624389	0.540098	0.510265	6
cg22454119	PCK2	14	0.001	0.00100106	0.451523	0.438711	8
cg07773582	LOC440335	16	0.00276421	0.00275428	0.477832	0.465366	8
cg19197236	D2HGDH	2	0.0207767	0.0208674	0.524777	0.531033	6
cg23455897	KIF16B	20	0.0433379	0.0433277	0.3661	0.353424	239
cg13430439	USE1	19	0.00373275	0.00376301	0.463242	0.486039	15
cg21272095	ITLN2	1	0.0162155	0.0162532	0.444038	0.448477	195
cg14325851	PTPRE	10	0.116059	0.116221	0.303178	0.339981	209
cg18169869	LRRC8B	1	0.00327067	0.00327049	0.461908	0.457679	22
cg16320159	ADD3	10	0.00864682	0.00873044	0.443427	0.424221	134
cg15256305	SRCIN1	17	0.0785242	0.0788559	0.511186	0.522624	60
cg07773597	NTM	11	0.00817317	0.00820662	0.430073	0.456522	55
cg15256492		12	0.0147518	0.0146896	0.37168	0.386014	97
cg25454379		18	0.0149194	0.0148802	0.451075	0.41839	19
cg26459499	PRR4	12	0.0193001	0.0193952	0.416719	0.423837	529
cg23456190		5	0.068489	0.0687952	0.56213	0.553466	100
cg17153426	GGT5	22	0.0239676	0.0239809	0.561048	0.545319	54
cg08585669	ERBB2	17	0.001	0.0010143	0.444864	0.470386	67
cg06963233	ANPEP	15	0.105188	0.104687	0.455963	0.413223	104
cg22454313	NAV1	1	0.0211561	0.0212405	0.443318	0.477998	99
cg15257259	ZNF264	19	0.0071014	0.00720727	0.467835	0.484042	43
cg13430450	ABCA1	9	0.00446348	0.00449376	0.444263	0.45483	41
cg17153568	SP9	2	0.00632865	0.006397	0.495322	0.497222	18
cg19197419	UBE2C	20	0.0708564	0.0691575	0.59326	0.575322	801
cg08586366		11	0.0207785	0.0208256	0.446324	0.469932	73
cg21272279	GLIPR1L2	12	0.0532664	0.0533854	0.448406	0.452678	430
cg24461772		11	0.00173382	0.00175358	0.479648	0.482551	12
cg04271218	C8orf85	8	0.148836	0.149046	0.342898	0.356384	64
cg24461952	GALNT9	12	0.113855	0.113829	0.555331	0.559563	97
cg21272454	ATF6B	6	0.001	0.00100135	0.435077	0.461087	78
cg16320165		3	0.001	0.00101992	0.40173	0.418492	49
cg18169971	H2AFY	5	0.0133493	0.0134525	0.551433	0.521062	8
cg08586642		8	0.0146773	0.0147291	0.464161	0.477919	100
cg14326196	KIF12	9	0.0237962	0.0238003	0.403943	0.412429	59
cg06963346	PTPRN2	7	0.11306	0.112958	0.584837	0.586061	208
cg26460366		4	0.001	0.00101665	0.457076	0.47947	7
cg14326210	TPX2	20	0.001	0.00102392	0.498004	0.499268	16
cg01820954		6	0.00704388	0.00708638	0.641743	0.624531	2
cg03413475	ABCF2	7	0.176609	0.177157	0.49842	0.497795	81
cg06024642	SMTNL2	17	0.00355939	0.00355347	0.435287	0.454921	142
cg14326416		4	0.131892	0.131425	0.580883	0.595496	174
cg25454804	C6orf173	6	0.00986016	0.00985041	0.458225	0.465414	184
cg12446198	COL4A2	13	0.001	0.00112432	0.481156	0.480005	6
cg22454371		15	0.00552938	0.0055571	0.471672	0.518813	13
cg08586669	GRB10	7	0.283792	0.28905	0.838754	0.827719	637
cg12446199	CD247	1	0.0360923	0.0361579	0.433541	0.464263	47
cg25454928	CPE	4	0.0204709	0.0206474	0.451475	0.446251	164
cg00292029		6	0.144563	0.144313	0.482521	0.494237	361
cg24462001		1	0.0322254	0.0323676	0.561154	0.575923	34
cg11348389	TACR1	2	0.0186248	0.0186181	0.461301	0.460415	95
cg01045337	AXIN1	16	0.00641158	0.00644835	0.596289	0.575871	2
cg24462247		4	0.0026531	0.00269888	0.581502	0.55977	2
cg15257755	SLC39A14	8	0.172123	0.17194	0.521432	0.504207	535
cg19197440		17	0.0198127	0.0199019	0.559341	0.535978	20
cg17153666	CIDEA	18	0.00785244	0.00790503	0.677194	0.6481	4
cg22454603	IFNAR2	21	0.001	0.001	0.40789	0.440456	18
cg02635370	SPON1	11	0.0592596	0.0593105	0.424287	0.449095	166
cg06963709		7	1.04287	1.04113	0.789226	0.778743	426
cg07774193		5	0.00919143	0.00921407	0.417904	0.430135	144
cg21272465	LOC151174	2	0.0986323	0.0985961	0.501625	0.504158	113
cg19197744	NOV	8	0.0400433	0.0401644	0.427493	0.436369	321
cg24462476		5	0.00351036	0.00353439	0.455992	0.46882	34
cg17153727	TFAP2B	6	0.0150411	0.0150612	0.445195	0.446171	133
cg23456221	WNT5A	3	0.0342863	0.0342633	0.384989	0.359418	154
cg21272713		12	0.0440488	0.0440272	0.449913	0.453432	156
cg04271322	JPH3	16	0.147663	0.14773	0.471301	0.490198	222
cg08586913	ARHGEF10	8	0.111131	0.111003	0.532534	0.541689	118
cg02635407	SH3TC1	4	0.0438237	0.0439742	0.482031	0.480156	118
cg25455408	CEACAM6	19	0.0830607	0.0830275	0.594244	0.591354	170
cg22454769	FHL2	2	0.0729953	0.0730162	0.642783	0.624884	52
cg01045374		15	0.0283624	0.028202	0.372089	0.363198	86
cg15258447		10	0.0358828	0.0359473	0.422805	0.403367	123
cg17153794	MACROD1	11	0.0327981	0.0327304	0.486323	0.4816	15
cg09471916		16	0.0305904	0.0304598	0.417012	0.399196	100
cg24462596	KDM4D	11	0.0406782	0.0406408	0.409027	0.449681	15
cg13430819		1	0.256077	0.256056	0.669471	0.668337	790
cg06964027	MUC2	11	0.0306773	0.0307286	0.505533	0.491117	252
cg07774251	EXPH5	11	0.0826721	0.0826443	0.504237	0.531208	142
cg08587321	ARMC5	16	0.00637576	0.00643243	0.417809	0.461631	85
cg14326472	DENND1A	9	0.0162125	0.0161398	0.488847	0.477517	19
cg24462656	FBRSL1	12	0.0606581	0.0606754	0.586375	0.573457	142
cg18170229	SLC6A12	12	0.00482325	0.00488418	0.840174	0.796073	3
cg22455128		13	0.0695125	0.0696519	0.465987	0.459792	180
cg14326671	LOC100192378	8	0.0086191	0.00865027	0.455738	0.44409	41
cg15258754		16	0.00372507	0.00375641	0.577887	0.5395	3
cg24462934	MAS1	6	0.0187176	0.0188176	0.454553	0.441017	179
cg18170348		7	0.001	0.00101036	0.482901	0.474761	10
cg07774293	TCEA2	20	0.0199928	0.0201682	0.618494	0.607234	75
cg09472159	CLEC17A	19	0.0485471	0.0487663	0.504935	0.508662	81
cg02635449	RPH3AL	17	0.270641	0.270538	0.563072	0.509021	170
cg17153947	ADAMTS17	15	0.0285703	0.0285801	0.463114	0.448111	123
cg26460483	BRI3	7	0.0171403	0.0171476	0.44722	0.445423	215
cg10377726	CDH3	16	0.0124907	0.012196	0.497771	0.517802	532
cg12446303	DACT2	6	0.00687534	0.00693491	0.516699	0.518776	6
cg05096436	AGAP1	2	0.0145459	0.0146694	0.438938	0.440085	37
cg14326805	TJP2	9	0.294882	0.294769	0.588716	0.601015	603
cg01045913	CNN3	1	0.00168744	0.00176036	0.60256	0.570793	4
cg25455598	PGAP2	11	0.00114919	0.00128173	0.442679	0.45038	27
cg05096637		2	0.056765	0.0570506	0.492448	0.534848	157
cg25455753	C15orf32	15	0.00377743	0.00383646	0.544444	0.539794	2
cg03413884	VSTM2A	7	0.00725394	0.00724246	0.425342	0.448878	206
cg15258847	C18orf18	18	0.109414	0.109395	0.666723	0.650275	362
cg08587542	KIAA0141	5	0.126396	0.126495	0.517014	0.516239	75
cg19197915		8	0.205475	0.205299	0.550108	0.559422	512
cg11348653		5	0.00472538	0.00474264	0.467539	0.453081	22
cg16320419	BHLHE40	3	0.0824984	0.0828644	0.584176	0.576761	75
cg22455250	LLGL2	17	0.026914	0.0271668	0.461094	0.472326	74
cg19198148	BCL6	3	0.0110372	0.0110916	0.473906	0.497406	45
cg12446446	PARK2	6	0.00534238	0.00550485	0.553778	0.548821	11
cg15258981	TRPM2	21	0.00485763	0.00487322	0.467941	0.463115	32
cg27403989	SLC25A40	7	0.0341413	0.0342377	0.411823	0.434857	456
cg14326912	HSPC072	20	0.00121283	0.00131527	0.443281	0.459472	13
cg26460578		8	0.0100468	0.0101019	0.383568	0.447723	48
cg01820962	NT5DC1	6	0.0196774	0.0196682	0.457379	0.474392	108
cg23456739	RXRB	6	0.0329907	0.0331328	0.454407	0.44595	148
cg23456826	SDR39U1	14	0.0452002	0.0451882	0.434446	0.474027	207
cg13430851	CDC123	10	0.0193358	0.0194758	0.558232	0.538859	136
cg14327063		9	0.001	0.00112342	0.463415	0.47155	16
cg24462992	NRG3	10	0.00632354	0.00633371	0.517787	0.511222	5
cg18170454	APOC3	11	0.0352464	0.0353774	0.46474	0.482475	152
cg01821018	TACSTD2	1	0.205042	0.209015	0.715444	0.7158	1022
cg01045946	FAM63A	1	0.0127806	0.0128658	0.458046	0.463954	314
cg26461417		4	0.00678995	0.00688819	0.443405	0.434658	43
cg18170751	HOXB13	17	0.00801455	0.00802044	0.513548	0.481603	8
cg22455271	TNS3	7	0.0337761	0.033572	0.640363	0.621183	66
cg25455811	TBCA	5	0.0206345	0.0206166	0.442138	0.448746	106
cg11348713		11	0.0177803	0.0177377	0.434325	0.458041	15
cg13430960	CTDSPL	3	0.0106666	0.0106526	0.439702	0.448878	22
cg21272843		2	0.00983141	0.00978653	0.574899	0.578425	14
cg11348746		10	0.00535285	0.00541	0.445031	0.461645	54
cg14327296		14	0.0256934	0.0256521	0.41221	0.414298	65
cg17154057	KCNG3	2	0.0161318	0.0159132	0.446716	0.455914	351
cg25455865		8	0.00994452	0.00979682	0.448595	0.433464	130
cg15259031		17	0.00850771	0.00852399	0.464248	0.455044	74
cg26461537		12	0.00663584	0.00668581	0.471961	0.480608	42
cg10378083		13	0.00528607	0.00531176	0.464694	0.456994	10
cg01821088	KLHL29	2	0.0102776	0.0103002	0.468649	0.469888	22
cg15259060		2	0.0166746	0.0167373	0.389558	0.443176	59
cg01045971	C10orf110	10	0.0023786	0.00239133	0.47066	0.48228	13
cg15259233	FAM120B	6	0.0106279	0.0106874	0.456576	0.443416	31
cg02635644	AGRN	1	0.0274601	0.0276658	0.542806	0.53192	53
cg06024951		15	0.0133003	0.0133147	0.527815	0.518335	105
cg20194595	PDGFB	22	0.0134271	0.0135501	0.431202	0.470834	93
cg14327505		14	0.00871065	0.00870051	0.491514	0.496981	7
cg09472600	NCF2	1	0.0144525	0.0145193	0.411092	0.421032	222
cg11348994	PCSK1	5	0.022973	0.0229441	0.460134	0.453969	26
cg13431009	STEAP3	2	0.11992	0.120103	0.369344	0.408473	244
cg09472802	PKP1	1	0.0100211	0.0100637	0.433812	0.470973	23
cg08587775		19	0.35397	0.35429	0.521329	0.518598	244
cg10378325	CLCA2	1	0.0116441	0.0117258	0.436824	0.448129	148
cg04271617	ADARB2	10	0.227374	0.227612	0.68695	0.670917	170
cg00292135	C7orf13	7	0.0676533	0.0678453	0.391073	0.359649	380
cg21272913	KIAA1217	10	0.00466414	0.00467441	0.444062	0.48603	59
cg00292312	CAMTA1	1	0.0429067	0.042879	0.541151	0.547134	35
cg23457166	C6orf174	6	0.0192599	0.019294	0.468387	0.477044	59
cg18171009	PRDM16	1	0.277561	0.277675	0.694204	0.668815	79
cg12446613		5	0.0116993	0.0116773	0.421818	0.431304	127
cg18171204	PDZD7	10	0.0548736	0.0551772	0.431311	0.419858	37
cg17154092	PQLC1	18	0.014995	0.0149987	0.463517	0.488636	17
cg19198919	ALKBH2	12	0.00460699	0.00469582	0.485207	0.490159	11
cg20194689	COL23A1	5	0.0793472	0.0790967	0.558118	0.554704	161
cg13431028	STK39	2	0.0015905	0.001636	0.429109	0.459718	94
cg12446953	PINK1	1	0.0221835	0.0222507	0.383315	0.41727	174
cg03414830	C19orf60	19	0.00969045	0.00972661	0.432397	0.473363	115
cg06964608	C1orf94	1	0.0917195	0.0916233	0.488511	0.50907	89
cg21273027	TRIM26	6	0.001	0.00108109	0.443875	0.453471	30
cg12447154		13	0.0045641	0.00461163	0.49754	0.495179	24
cg04271677	NOM1	7	0.0127045	0.0128415	0.440314	0.46142	123
cg12447236		2	0.00275793	0.00279826	0.471455	0.483062	19
cg08587864	C1orf105	1	0.0128483	0.0128991	0.478766	0.489548	93
cg05096681	MORC1	3	0.00116591	0.00125801	0.434835	0.430498	18
cg09472821	D4S234E	4	0.105944	0.10588	0.428009	0.446572	200
cg00292432	TSPAN9	12	0.0473023	0.0474709	0.413064	0.412615	128
cg08588156	PLEKHG4B	5	0.0209036	0.0209271	0.460506	0.457821	259
cg18171855		10	0.465754	0.467368	0.766508	0.741099	788
cg20194872	FOXP4	6	0.117713	0.117527	0.574449	0.575903	150
cg06964816	ANXA3	4	0.085154	0.0853359	0.444242	0.448568	509
cg10378459	LOC284661	1	0.042693	0.042741	0.345571	0.362857	241
cg18172013		8	0.0754398	0.0752091	0.476616	0.505536	135
cg25456144	CD82	11	0.00308705	0.00312093	0.489927	0.464959	9
cg13431205	RB1	13	0.0124331	0.0126952	0.471809	0.448488	172
cg01821113	DIRC3	2	0.00573441	0.00576302	0.41331	0.414978	102
cg06964899	SEC24C	10	0.00359429	0.00362738	0.442718	0.43112	84
cg00292447	ST3GAL4	11	0.144261	0.144571	0.433495	0.452318	239
cg02635677	SLC34A1	5	0.0923506	0.0923381	0.598329	0.591361	103
cg02635726		3	0.0358686	0.0358745	0.440054	0.435617	153
cg06964912		1	0.436496	0.436411	0.617408	0.608128	551
cg26461710	KIF20B	10	0.00193705	0.00197578	0.446159	0.466368	192
cg06965003		5	0.014138	0.014076	0.495179	0.496981	121
cg00292513	IQSEC3	12	0.165764	0.166404	0.523681	0.530321	94
cg06965071	MUL1	1	0.00580979	0.00586809	0.430314	0.463798	83
cg16320885	LCE5A	1	0.00792959	0.00790432	0.580778	0.568953	3
cg13431226	MRPS22	3	0.00693905	0.00698044	0.595617	0.578917	5
cg07774478	BIN1	2	0.0127395	0.0127469	0.495142	0.509745	32
cg00292701		4	0.0193515	0.0194633	0.496194	0.541099	752
cg27404181		16	0.0444333	0.0444678	0.450851	0.457336	147
cg06965072	JAKMIP3	10	0.536896	0.538642	0.710482	0.694805	452
cg23457506	LCLAT1	2	0.00516569	0.00520227	0.432366	0.468487	95
cg22455527		7	0.09217	0.092532	0.562148	0.539509	228
cg25456221		10	0.053935	0.0537818	0.421092	0.402182	154
cg06026331	LAMA5	20	0.279519	0.27911	0.470708	0.486768	437
cg14328173	MASP1	3	0.103716	0.103832	0.380183	0.384015	57
cg22455529	KIAA0195	17	0.0720306	0.071507	0.782946	0.760544	361
cg00292756	ALLC	2	0.00700232	0.00706621	0.431765	0.459005	35
cg22455720	TBCD	17	0.0613648	0.0615609	0.466992	0.486925	87
cg17154218	NCOR2	12	0.0231734	0.0232462	0.355305	0.367919	55
cg24463290	TCF7L2	10	0.00661417	0.00667526	0.599056	0.562025	3
cg06965195		1	0.0747082	0.0746632	0.383867	0.387963	212
cg20194973	MLC1	22	0.0579957	0.0581331	0.479162	0.458528	294
cg26461944	B4GALNT4	11	0.142663	0.14331	0.485552	0.489763	195
cg16320910	CST3	20	0.00274527	0.00276159	0.433189	0.461114	34
cg11349093	AP3D1	19	0.0167949	0.0168765	0.423643	0.433887	80
cg06026468		11	0.00136726	0.0014039	0.58055	0.565175	2
cg22455892		5	0.0208139	0.021036	0.374844	0.387916	251
cg14328601	EXD3	9	0.00203506	0.00218529	0.607929	0.598649	2
cg13431342	SSU72	1	0.259331	0.259431	0.594383	0.577722	207
cg25456368	HOPX	4	0.460528	0.461074	0.692671	0.668009	278
cg06965373	TMEM133	11	0.0465852	0.046578	0.40709	0.400186	361
cg07774691	GAPT	5	0.001	0.00100696	0.474061	0.488395	12
cg26461965	GALNT9	12	0.0699673	0.0700812	0.485441	0.479102	102
cg05096800	PCBP3	21	0.00171003	0.00174773	0.458653	0.4756	57
cg10378521	FBRSL1	12	0.00636455	0.00642419	0.477913	0.476373	5
cg22456000		15	0.010373	0.0104936	0.415687	0.450936	36
cg11349123		6	0.0304438	0.0302552	0.494266	0.466997	41
cg08588175	EPOR	19	0.00924729	0.00931796	0.461928	0.474429	12
cg15259591		12	0.0477155	0.0526594	0.671508	0.651866	535
cg02635786	TDRD1	10	0.0197476	0.0198345	0.449965	0.452071	178
cg01821149	TNNT3	11	0.607961	0.607902	0.666558	0.661564	220
cg09473249	ABCC1	16	0.105764	0.105805	0.430179	0.430655	158
cg00292851	WDR4	21	0.0462591	0.0464163	0.44532	0.448702	152
cg24463509		6	0.247565	0.248881	0.744747	0.737852	1006
cg27404351	OR10S1	11	0.010305	0.0104122	0.46057	0.477094	36
cg24463634	FAM178A	10	0.0168125	0.0167902	0.41989	0.413161	51
cg16321301	SLC12A7	5	0.00691837	0.00702614	0.464175	0.457534	17
cg07774777		22	0.00876443	0.00883112	0.487509	0.490688	7
cg21274168	FBRSL1	12	0.0230986	0.0231817	0.476492	0.465444	116
cg02635837	NXN	17	0.0657628	0.0659887	0.582899	0.566689	76
cg16321323	HAL	12	0.00347087	0.00348031	0.470659	0.468091	17
cg15259864	PRKCQ	10	0.111052	0.111215	0.296508	0.30016	52
cg24464502	CDH4	20	0.0151256	0.0151484	0.435966	0.43299	27
cg12447832	TTC15	2	0.718445	0.718685	0.730815	0.705157	552
cg06026545	ACACA	17	0.0388035	0.0388537	0.511599	0.498278	157
cg02635932	CACNB2	10	0.201976	0.201463	0.608554	0.63149	311
cg08588180	CMAH	6	0.0097699	0.00975694	0.44568	0.43767	63
cg24464789	C1orf210	1	0.0283572	0.0283946	0.498777	0.507503	33
cg27404606	C20orf27	20	0.0016692	0.00174175	0.642128	0.626875	3
cg10378538		6	0.0572236	0.0571597	0.431455	0.438249	147
cg00292971	FAM131B	7	0.136902	0.136944	0.272607	0.292575	63
cg14328685	PCNT	21	0.0396358	0.0398575	0.420248	0.430519	742
cg18172135	DGKG	3	0.165403	0.165341	0.373155	0.360853	120
cg15259904		6	0.0324205	0.0324544	0.436599	0.468543	82
cg01821161		2	0.0218337	0.0219155	0.506653	0.488887	48
cg08588414		6	0.0095493	0.00957619	0.473489	0.462196	29
cg13431373	L3MBTL4	18	0.0866857	0.0866418	0.495271	0.495007	145
cg16321523	ZFAND1	8	0.0283158	0.0284489	0.453274	0.440452	89
cg03415001		4	0.0160722	0.0160475	0.411074	0.403276	110
cg15259986	FIGN	2	0.001	0.00100232	0.463691	0.451452	6
cg20195049	PPY2	17	0.0291749	0.0293729	0.476857	0.498051	120
cg23458145	ANKRD28	3	0.0103872	0.0104198	0.464604	0.469605	88
cg06965803	PLEKHG5	1	0.102247	0.102071	0.49321	0.483866	299
cg15260400	PLAC8	4	0.0362013	0.0362686	0.371602	0.386185	12
cg20195820	ASPA	17	0.0068288	0.00684897	0.452367	0.454419	10
cg01046376	PRM3	16	0.0191071	0.019212	0.428277	0.436007	182
cg26462055	GPR155	2	0.00499956	0.00502222	0.417802	0.416659	126
cg27405010	HSBP1	16	0.10911	0.109249	0.393497	0.409199	209
cg06965839	OR1E1	17	0.0916552	0.0919264	0.538165	0.533798	636
cg22456251	MIR7-2	15	0.173474	0.173915	0.715896	0.699413	259
cg21274778	SRP14	15	0.0109425	0.0108901	0.478114	0.480139	76
cg25456728	ARSG	17	0.0030846	0.00311524	0.465336	0.482615	19
cg14328761		4	0.018239	0.018251	0.445171	0.431766	37
cg11349187		12	0.0497382	0.0498403	0.554971	0.51083	72
cg09473359		13	0.137604	0.137297	0.490627	0.471534	273
cg07774884	STC1	8	0.0297735	0.0300646	0.417186	0.432392	5
cg27405177	GPR123	10	0.185151	0.18542	0.495369	0.501444	166
cg16321568		1	0.00403016	0.00405513	0.467392	0.458098	17
cg04271991	PTGIS	20	0.0130956	0.0131437	0.469807	0.465139	21
cg25456849	ANKRD34C	15	0.003347	0.00333744	0.471433	0.503361	22
cg06027254	BCL6	3	0.0111461	0.0112595	0.462777	0.477004	46
cg24465469	PTPN14	1	0.010224	0.0102094	0.368287	0.393774	19
cg12447911		15	0.278397	0.278528	0.555839	0.549713	414
cg27405400	BIN1	2	0.0627458	0.0617614	0.494451	0.535956	156
cg23458168	ZNF536	19	0.00993272	0.0103137	0.473691	0.46984	43
cg20196291	AFAP1L2	10	0.193629	0.19401	0.628162	0.59445	156
cg00292978	AGXT2L2	5	0.00961839	0.00964647	0.609855	0.620268	7
cg17154602	GALR1	18	0.0210703	0.0211308	0.468693	0.484091	68
cg18172358	ST6GALNAC3	1	0.0373071	0.0371725	0.375214	0.415493	201
cg22456479		12	0.0221786	0.0226349	0.453271	0.472193	152
cg21274857	CGNL1	15	0.0643545	0.064218	0.38842	0.41106	131
cg26462212	AXIN1	16	0.00471124	0.00468038	0.431577	0.444775	26
cg13431464	PTPN2	18	0.0193987	0.0194946	0.402152	0.441749	75
cg27405626	HIP1R	12	0.00442841	0.00449784	0.468525	0.481142	60
cg26462595	MRGPRG	11	0.341695	0.342213	0.423064	0.450896	191
cg19199711	CALCB	11	0.00592075	0.00597655	0.465257	0.460717	95
cg12447937	NIPA1	15	0.0447702	0.0447486	0.42938	0.447238	21
cg06027620	PSMB3	17	0.0147147	0.0147322	0.368037	0.3747	3
cg10378667	PSMD9	12	0.078716	0.0785956	0.502566	0.500778	290
cg05097197		2	0.035218	0.0352127	0.41598	0.434883	253
cg12448003	BDNF	11	0.00432309	0.00431377	0.551354	0.532093	8
cg03415253	SYNE1	6	0.0538844	0.0439264	0.694455	0.655493	1009
cg12448198	ISM1	20	0.016431	0.0163983	0.434687	0.419642	75
cg10378904	FAM132A	1	0.0758071	0.0756168	0.542516	0.540442	170
cg20196966	CD2AP	6	0.0560244	0.056233	0.38223	0.413291	445
cg11349631	NXN	17	0.0230723	0.0232369	0.502332	0.481435	76
cg19200086		11	0.00884836	0.00885044	0.443824	0.472174	49
cg22456692	WWC1	5	0.166978	0.167316	0.281646	0.29019	107
cg08589212	COG3	13	0.00819106	0.00817907	0.462779	0.460848	14
cg12448265		2	0.0085843	0.00864686	0.403742	0.419407	24
cg21275283	MYO15A	17	0.008698	0.00873943	0.51256	0.496661	12
cg24465855	ZNF446	19	0.0270093	0.0270726	0.444594	0.466883	199
cg12448298	DPP10	2	0.0170134	0.0169785	0.432288	0.407337	94
cg09473495	PASK	2	0.0026631	0.00270639	0.456097	0.458477	35
cg06966040	DLAT	11	0.00625495	0.00629554	0.464611	0.458798	97
cg00293012	MTMR15	15	0.105226	0.105533	0.575994	0.553985	405
cg26462924		19	0.001	0.00100033	0.438684	0.451826	8
cg21275690	HCFC1R1	16	0.142241	0.142245	0.576029	0.532832	101
cg14329045	C2orf40	2	0.0070351	0.00701612	0.427006	0.443935	82
cg00293060		12	0.128834	0.128904	0.456025	0.475869	58
cg23458613	KLF11	2	0.351102	0.352329	0.542825	0.494824	319
cg07775371	C16orf73	16	0.00921447	0.0092731	0.46105	0.466972	345
cg17154605	ERI3	1	0.050225	0.0501959	0.461271	0.454334	248
cg18172484		1	0.092354	0.0924889	0.520463	0.523241	102
cg27405706	TFF1	21	0.0129291	0.0128413	0.598045	0.587379	6
cg01821252	LNP1	3	0.0107445	0.0108703	0.535877	0.505384	42
cg09473576	CAMK2N1	1	0.0403265	0.040356	0.375792	0.409138	127
cg04272052	ZNF3	7	0.0130774	0.0131837	0.453714	0.482511	41
cg03415545	ADH1C	4	0.0581346	0.0585713	0.59878	0.570918	245
cg08589418	CHRNA4	20	0.0796323	0.0795627	0.636828	0.626203	48
cg20197093	CCDC57	17	0.026714	0.0268888	0.48118	0.48047	386
cg12448312	KNDC1	10	0.0503238	0.0502467	0.542918	0.548288	97
cg24465943	FCER1G	1	0.0287158	0.0287276	0.560138	0.540943	36
cg16322262	GPR135	14	0.0254631	0.0296188	0.53075	0.543288	789
cg26463170	KIAA1012	18	0.536944	0.536433	0.646475	0.662217	553
cg22457172	DNAH10	12	0.0307788	0.0307024	0.483763	0.486891	306
cg20197123		10	0.00447169	0.004555	0.479697	0.473647	19
cg25456927	TUBB6	18	0.0433793	0.0432362	0.449845	0.49159	237
cg06027807		8	0.0249142	0.0249272	0.456239	0.423208	112
cg27405731	CUX1	7	0.0792692	0.0791239	0.450164	0.430015	98
cg00293191	HTA	16	0.00697676	0.00696248	0.45141	0.452287	11
cg24466241	ZYG11A	1	0.0219455	0.0221927	0.452965	0.452905	250
cg02636348	KCNMA1	10	0.0182528	0.0181928	0.402212	0.424857	42
cg23458887		10	0.00724519	0.00726484	0.456572	0.495447	38
cg10379209	SFRS16	19	0.00163654	0.00169451	0.460367	0.452712	19
cg27405946	CHPT1	12	0.0182918	0.0182713	0.443471	0.458166	129
cg00293381	ACADS	12	0.041928	0.0419646	0.419064	0.402404	352
cg06966082		6	0.0579495	0.0582327	0.41603	0.42227	351
cg23458898	JAKMIP3	10	0.0354519	0.0360819	0.557616	0.521051	117
cg05097643	PAQR4	16	0.0229748	0.0229995	0.447706	0.430738	36
cg06966113		4	0.00869592	0.00875017	0.484126	0.498336	32
cg15260519	CYP4V2	4	0.00823816	0.00824093	0.470633	0.487267	87
cg04272133	MIR543	14	0.0288926	0.0287512	0.550432	0.526159	54
cg21275920	OR2F1	7	0.0391784	0.0392402	0.397356	0.431095	359
cg00293626	TSNARE1	8	0.00579752	0.00583045	0.461211	0.469633	57
cg19200515		6	0.004834	0.00489678	0.578463	0.587637	3
cg26463173		7	0.00818408	0.00820374	0.40669	0.40121	24
cg18172804	CHD1L	1	0.00812061	0.00812331	0.461029	0.473837	113
cg22457238	ZNF135	19	0.0404516	0.040485	0.464879	0.491209	211
cg17154729	UTP23	8	0.0480119	0.0497001	0.731456	0.740715	238
cg12448933	RAB37	17	0.0144811	0.0144296	0.652601	0.61063	4
cg11349992	REL	2	0.0179224	0.0179101	0.465725	0.433219	29
cg14329157	WDR69	2	0.220678	0.220483	0.49193	0.482688	357
cg18172881	TMEM22	3	0.00166727	0.00169396	0.46571	0.483833	7
cg21275932		21	0.0144463	0.0144012	0.434693	0.412619	108
cg20197130		12	0.0462161	0.046348	0.381644	0.395189	52
cg06966839	MSI2	17	0.00485985	0.00488831	0.615595	0.595093	2
cg15260921		1	0.001	0.00100838	0.440394	0.470526	6
cg11350356		6	0.0105161	0.0105406	0.417823	0.433962	47
cg18173235		2	0.0104068	0.0104138	0.436003	0.432586	20
cg14329508	CSRP2BP	20	0.00561903	0.00564994	0.489599	0.507063	30
cg21276056	OLFM2	19	0.0426853	0.0427896	0.572938	0.55703	71
cg23459363		10	0.0693515	0.0694401	0.632198	0.625028	113
cg25457391	FOXK1	7	0.00120121	0.00130295	0.4698	0.454112	9
cg10379418		1	0.0084991	0.00849137	0.476983	0.473483	66
cg15260951	NFATC1	18	0.0140365	0.0141204	0.431425	0.441311	96
cg04272694	DACT2	6	0.0433223	0.0431268	0.459258	0.481221	255
cg12449049	CMAH	6	0.138104	0.138289	0.54442	0.542779	255
cg22457503	MIR517B	19	0.312019	0.309959	0.557537	0.564887	84
cg02636497	NTNG1	1	0.0355161	0.0354278	0.413158	0.404925	134
cg24466377	SIX5	19	0.17623	0.176216	0.587774	0.582754	338
cg19201719	DOCK8	9	0.0356733	0.0361556	0.640202	0.604297	193
cg21276379	EPAS1	2	0.0764772	0.0764584	0.479136	0.459476	80
cg09473726	UNC84B	22	0.024693	0.0248125	0.613301	0.574708	6
cg13432007		2	0.108178	0.108371	0.504172	0.459459	84
cg17154935	KLK6	19	0.126449	0.126475	0.620449	0.588146	39
cg11350447	LOC645323	5	0.0183222	0.0182805	0.479339	0.443768	28
cg27406618	FAM170B	10	0.00720252	0.00723703	0.429754	0.438074	98
cg15260978	NADK	1	0.00740655	0.0075078	0.473588	0.475284	42
cg20197516	C17orf101	17	0.0763097	0.0764385	0.541207	0.535038	233
cg06967105	MIR429	1	0.0150147	0.0152233	0.54278	0.537897	9
cg24466611	MYLK4	6	0.00161195	0.00167118	0.441633	0.434185	34
cg09473763	SLC35A5	3	0.139858	0.139377	0.589034	0.56568	129
cg19201856	EIF4H	7	0.0144886	0.0147368	0.562019	0.550064	74
cg06027843		10	0.00300702	0.00306514	0.46423	0.462878	19
cg17154975	GPR133	12	0.00687447	0.00686958	0.46889	0.478713	17
cg22457637	DENND3	8	0.0238991	0.0241185	0.495165	0.473217	3
cg21276456		6	0.0122213	0.0122917	0.418376	0.444566	392
cg26463200	PAX1	20	0.00218212	0.00222595	0.431115	0.444679	277
cg16322302	USP19	3	0.00440389	0.00446619	0.467331	0.455615	102
cg02636596	DECR1	8	0.001	0.00100167	0.44785	0.440848	68
cg03415695	LOC100271722	22	0.107562	0.107455	0.441169	0.474495	319
cg23459424	BRE	2	0.0644014	0.064428	0.43754	0.451111	152
cg01821429		3	0.447954	0.447854	0.410206	0.425171	110
cg25457672	DNMBP	10	0.00495209	0.00500178	0.454497	0.443948	37
cg12449325		11	0.0248713	0.0248774	0.405894	0.413934	198
cg22457769		8	0.0795465	0.0794564	0.54812	0.56515	100
cg11350504		13	0.0441073	0.0441539	0.452532	0.470862	68
cg04272736	NXN	17	0.012527	0.0125459	0.52583	0.50808	49
cg10379992	RNF17	13	0.0258046	0.0259443	0.446276	0.444811	159
cg24466939		10	0.0839845	0.0838054	0.503524	0.531989	218
cg14329685	APBA1	9	0.144118	0.144612	0.568436	0.540815	289
cg13432087	ANK1	8	0.0831763	0.0829137	0.375712	0.363125	482
cg05098037	RPTOR	17	0.273073	0.272385	0.641983	0.642432	588
cg15261221		1	0.00399721	0.00403551	0.475039	0.470824	13
cg09473847	PI4KA	22	0.0483847	0.0485477	0.546696	0.518857	197
cg07775547		4	0.0335421	0.0337193	0.445981	0.456926	231
cg20197756		8	0.00418687	0.00422929	0.472586	0.47198	7
cg12449366	C6orf174	6	0.00362871	0.00364017	0.448947	0.465784	38
cg16322397	ADPRHL1	13	0.00935753	0.0094134	0.454546	0.465819	131
cg23459863	MACROD1	11	0.0111137	0.0112201	0.450944	0.474587	156
cg26463328		4	0.186658	0.186539	0.352922	0.37059	202
cg06027906	CAT	11	0.00642703	0.00649237	0.442408	0.452759	54
cg19201894	C2orf28	2	0.00386959	0.00388711	0.450949	0.445511	55
cg06967124	FLT4	5	0.182534	0.182553	0.563769	0.576143	165
cg11350520	NUB1	7	0.169222	0.16908	0.514224	0.494109	108
cg24467290	C8orf73	8	0.0686218	0.0684471	0.537946	0.555588	215
cg10380108	C5orf48	5	0.0570471	0.0572298	0.539629	0.540398	109
cg14329697	ZNF813	19	0.174788	0.175231	0.692211	0.670116	159
cg07776049		2	0.0244356	0.0245474	0.606191	0.601481	399
cg02637078	SYT5	19	0.00510217	0.00513135	0.496635	0.471558	8
cg05098512		10	0.010889	0.0110651	0.736998	0.69464	2
cg19202014	SIGIRR	11	0.0303034	0.030285	0.50983	0.496299	195
cg18173454	NMT2	10	0.00181167	0.00184309	0.564692	0.576101	2
cg26463621	C18orf1	18	0.0129632	0.0129951	0.511582	0.546445	35
cg01046673	NF2	22	0.00905981	0.00909921	0.39751	0.431567	240
cg21276809		6	0.045064	0.044998	0.425489	0.445861	164
cg10380312	ARHGEF7	13	0.014083	0.0141605	0.435818	0.455079	84
cg22458194	DRD2	11	0.0104606	0.0104357	0.448021	0.437311	25
cg19202618		2	0.0792624	0.079238	0.566579	0.550927	139
cg07776285		4	0.266104	0.266129	0.469993	0.498921	133
cg17155115	ZNF419	19	0.0619703	0.0630178	0.630338	0.627639	552
cg01821553		14	0.00455738	0.00463949	0.453656	0.503607	22
cg25457815	ATP11A	13	0.0463199	0.0462322	0.482408	0.498111	106
cg21276834	RNF160	21	0.0175937	0.0177327	0.451678	0.453912	13
cg23460124	TTYH2	17	0.0445672	0.0445847	0.4719	0.489459	137
cg12449515	GALNT2	1	0.0132072	0.013235	0.469182	0.475775	45
cg03415804		11	0.00504276	0.00510519	0.4518	0.45312	21
cg21277243		6	0.017691	0.0178105	0.481768	0.505757	26
cg18173770	MGAT5B	17	0.0674048	0.0672606	0.572257	0.591083	152
cg10380328		4	0.00940839	0.00947206	0.470724	0.503849	47
cg26464185	NUBP2	16	0.0890625	0.0890155	0.519591	0.526787	435
cg22458693	LILRB4	19	0.175932	0.176028	0.577761	0.590085	31
cg06967127	CRK	17	0.121386	0.122117	0.548233	0.520209	227
cg24467291	CLIP1	12	0.00337468	0.00338622	0.459826	0.493696	52
cg14329833	TMEM140	7	0.0108317	0.0108178	0.45009	0.488665	208
cg20198684		19	0.0944588	0.0943212	0.557437	0.55443	156
cg17155330	CARKD	13	0.0261834	0.0263051	0.457084	0.457939	167
cg18173859	GPR37L1	1	0.0503362	0.0503855	0.554424	0.560512	42
cg04272820	THRA	17	0.01821	0.0182851	0.506933	0.483629	41
cg12449528	MFSD2B	2	0.019023	0.0191679	0.467545	0.473007	130
cg01046905		6	0.248459	0.248342	0.578859	0.57769	234
cg05098876	PPP1R3G	6	0.160901	0.160066	0.736705	0.727569	261
cg11350728	GTF2H4	6	0.00151124	0.00162912	0.472591	0.48287	20
cg25457884	MYT1	20	0.0499406	0.0499429	0.485879	0.491299	52
cg19203065	E2F6	2	0.100824	0.101463	0.595626	0.579688	188
cg07776698	C7orf58	7	0.0109635	0.0109398	0.458775	0.420109	27
cg22459081		8	0.014507	0.0146339	0.500361	0.531735	34
cg06967602	CAMK1D	10	0.0405208	0.0404967	0.531477	0.517609	122
cg17155499	NEIL2	8	0.0155059	0.0156126	0.43308	0.470867	124
cg26464221	PRR16	5	0.00309237	0.00311043	0.463238	0.478795	33
cg24467326		10	0.001	0.00107319	0.458696	0.451767	23
cg06028151		8	0.107969	0.10838	0.508316	0.483926	307
cg18173972	C1orf100	1	0.0056931	0.00574511	0.469671	0.488291	19
cg10380348	TAL1	1	0.00992138	0.00991907	0.447303	0.457283	77
cg05099145	MAPK8IP3	16	0.00475286	0.00486459	0.483619	0.489448	21
cg12449685	ROBO4	11	0.00605042	0.00604761	0.457396	0.476038	11
cg21277505	C19orf63	19	0.0148625	0.0148198	0.512214	0.506889	3
cg17155612	LOC148189	19	0.0137329	0.0137673	0.445416	0.466704	85
cg22459236	LRIG3	12	0.0263953	0.0264201	0.421366	0.470818	66
cg23460145	ARHGEF17	11	0.00934736	0.00943023	0.450885	0.444398	199
cg09474229	RINL	19	0.036711	0.0367655	0.540803	0.55344	125
cg15261730		7	0.0396495	0.039685	0.364757	0.37913	74
cg26464411	NR3C1	5	0.107105	0.106782	0.488626	0.497551	284
cg05099387	HOXD1	2	0.0267126	0.0267474	0.458933	0.480259	93
cg23460210	PRKCG	19	0.0248107	0.0251839	0.58527	0.578647	28
cg17155859	PLCB3	11	0.0214551	0.0213515	0.424108	0.403842	123
cg09474442	TMEM37	2	0.0368627	0.0369174	0.441561	0.412285	75
cg26464446	HOXA11	7	0.00185529	0.00191627	0.581192	0.57151	2
cg13432205	STK32C	10	0.248845	0.249052	0.476277	0.484188	205
cg01046951	PRDM16	1	0.0280296	0.0282174	0.503073	0.48661	35
cg06967998	OPCML	11	0.00443072	0.00447069	0.445451	0.461187	70
cg02637101	LOC145814	15	0.0655445	0.0656607	0.484978	0.491852	119
cg01821656	MYT1L	2	0.010599	0.0106805	0.47715	0.499779	97
cg11351527	FFAR1	19	0.0117637	0.011735	0.628114	0.592084	8
cg17156011		1	0.0139838	0.013971	0.456728	0.446023	92
cg00293940		12	0.00574285	0.00576182	0.546706	0.531841	4
cg22459517	EPS8L1	19	0.630191	0.630408	0.525785	0.514998	201
cg04273148	KIFC3	16	0.013021	0.0130984	0.441325	0.447877	73
cg25458034	IMPAD1	8	0.00596257	0.00601153	0.451729	0.441042	25
cg07777008	FIBIN	11	0.0347942	0.0349099	0.396418	0.427658	128
cg27407147	LOC254559	15	0.132291	0.132613	0.392141	0.418224	328
cg22459755		8	0.00863777	0.00865744	0.43155	0.434754	47
cg23460369	SLC38A10	17	0.028911	0.0290645	0.483356	0.455864	127
cg05099493	ESPNL	2	0.0126582	0.0127588	0.47117	0.460148	45
cg00293996	CLDN14	21	0.14581	0.145749	0.491089	0.526713	422
cg26464482	KIAA1429	8	0.0231234	0.0232072	0.661797	0.65515	956
cg08591265	SFRS1	17	0.0103183	0.0104016	0.473351	0.476383	16
cg22459930	TXNDC17	17	0.0333154	0.0333066	0.526538	0.522449	32
cg19203105	AKT1S1	19	0.00669788	0.00671671	0.497921	0.481326	17
cg01821684	RAC1	7	0.0878848	0.0880573	0.571921	0.563189	168
cg02637247		16	0.0112347	0.0112841	0.470593	0.486253	21
cg14330206	DNAH17	17	0.0133963	0.013468	0.597157	0.588516	14
cg17156100		8	0.00537566	0.00545263	0.466962	0.461715	24
cg26464626		19	0.0207722	0.0209416	0.631114	0.598477	12
cg06028247	ADARB2	10	0.0386123	0.038752	0.44256	0.465541	83
cg10380652	AK3L1	1	0.23153	0.231645	0.635207	0.653648	311
cg12449837	TUG1	22	0.0274812	0.0275458	0.46822	0.476675	72
cg07777042		8	0.184833	0.186126	0.67329	0.645927	250
cg16323231	RASL10B	17	0.0174283	0.0174934	0.46431	0.471657	215
cg24467330		6	0.0119583	0.0120262	0.469865	0.489888	81
cg05099537		3	0.00849432	0.00849581	0.443614	0.432251	265
cg21278102	HSPBP1	19	0.512589	0.512658	0.692992	0.692387	262
cg22460123	KRT7	12	0.00412468	0.00410909	0.623862	0.57348	5
cg19203115	B4GALT6	18	0.106937	0.106727	0.458826	0.460167	161
cg18174678	FOXJ3	1	0.0157966	0.015861	0.441766	0.39624	58
cg14330293	MYO1C	17	0.149844	0.149806	0.534348	0.532615	287
cg16323293	PACRG	6	0.0103802	0.0104062	0.449167	0.481818	70
cg27407423	GDI2	10	0.179477	0.180198	0.663634	0.644626	317
cg00294065	GRB10	7	0.00380959	0.0038554	0.44525	0.438353	121
cg26464701	TRIM2	4	0.00162981	0.00167237	0.627779	0.601402	3
cg25458083	KCNG2	18	0.232783	0.233585	0.673004	0.659153	361
cg04273156	HEATR1	1	0.00524018	0.00530141	0.442689	0.425209	266
cg17156432		15	0.0239561	0.0238909	0.371013	0.378446	97
cg16323330	MSI2	17	0.00993463	0.00994022	0.453465	0.477678	16
cg01821751		17	0.00776747	0.00775379	0.450695	0.460588	47
cg20198923	B3GNTL1	17	0.191869	0.191972	0.503426	0.507079	627
cg25458175	ZBTB45	19	0.0082413	0.00831275	0.467574	0.478996	32
cg18174834	ATF3	1	0.0319638	0.0318828	0.436548	0.42343	32
cg23460430	PLAGL1	6	0.165152	0.165195	0.42182	0.43228	290
cg14330460		6	0.0515192	0.0514068	0.459421	0.478249	92
cg24467337	LOC284805	20	0.0074899	0.00751462	0.464391	0.463687	20
cg06028533	PTER	10	0.00795868	0.00816775	0.44092	0.42482	143
cg25458630	GSX2	4	0.0436613	0.0437338	0.479937	0.474147	102
cg00294096	ST6GALNAC5	1	0.00411493	0.00414632	0.456806	0.478777	31
cg19203457	MARCKS	6	0.140509	0.137719	0.751851	0.727124	557
cg01047432	OSBPL9	1	0.001	0.001	0.426163	0.431042	65
cg17156491		2	0.0990525	0.0993871	0.534084	0.54169	163
cg15262505		7	0.034223	0.0342708	0.526612	0.512468	95
cg14330479	ARHGEF10	8	0.134247	0.134426	0.521824	0.541168	129
cg23460707		10	0.204582	0.205063	0.410812	0.4448	225
cg10380762	ACOT11	1	0.0424894	0.0425092	0.459048	0.470787	66
cg03416085	LOC255167	5	0.0431525	0.0430636	0.368294	0.392491	61
cg08591472		7	0.130963	0.131917	0.539164	0.520548	666
cg20199549		10	0.104633	0.105083	0.488218	0.511049	248
cg26464821	DLC1	8	0.121234	0.121757	0.439745	0.446261	533
cg27408060	GUCY2E	11	0.154248	0.15437	0.418628	0.422073	296
cg25459000	SYNGR1	22	0.00775412	0.00776978	0.456649	0.485726	100
cg05099576	IRX6	16	0.0131429	0.0132324	0.476235	0.474706	37
cg21278129	CLEC4G	19	0.214169	0.213974	0.664215	0.648957	113
cg15262515	SLMO1	18	0.019317	0.019257	0.440101	0.466645	215
cg23460851		4	0.0467237	0.0466551	0.459254	0.486537	252
cg18175036	MAST4	5	0.107196	0.107463	0.527277	0.538576	64
cg24467349	GSTM5	1	0.603919	0.603956	0.794034	0.782686	188
cg06028605	SLC5A11	16	0.37442	0.36894	0.825871	0.798077	459
cg14330517	MRE11A	11	0.00869236	0.00878956	0.441935	0.488987	200
cg27408285	CBX5	12	0.00615738	0.00622547	0.480591	0.483797	17
cg22460710		17	0.0162921	0.0163232	0.482034	0.476533	71
cg19203836	STK19	6	0.00286115	0.00287157	0.499439	0.491841	11
cg27408398	WDR27	6	0.00438373	0.00441995	0.41985	0.448885	211
cg01821854	SFRP2	4	0.0424415	0.042258	0.486474	0.532285	336
cg06968275	NXN	17	0.0955181	0.0957515	0.460436	0.464402	79
cg15262728	ITM2C	2	0.0908761	0.0909017	0.485574	0.476827	91
cg07777203	DCTN4	5	0.0167847	0.0168266	0.463455	0.492214	162
cg17156534	TOP1	20	0.0154145	0.0153938	0.445549	0.460949	72
cg11351746	CHST8	19	0.0130218	0.0131189	0.468877	0.495644	36
cg19204189	CACNA2D4	12	0.00826895	0.00834691	0.44576	0.447493	33
cg24467387	SBNO2	19	0.0103468	0.010428	0.492859	0.498846	4
cg02637304	CNTLN	9	0.00948496	0.00951838	0.445369	0.43909	58
cg13432241	KIAA0922	4	0.0267099	0.0266493	0.431889	0.399861	110
cg21278723	HIPK4	19	0.00676067	0.00678968	0.682153	0.659983	2
cg23460950	CLU	8	0.0223575	0.0222838	0.532263	0.564181	46
cg26464889	LOC285375	3	0.0149888	0.0150713	0.482726	0.476623	57
cg00294109	CRBN	3	0.177227	0.176736	0.728519	0.721241	213
cg27408541	TANC1	2	0.011348	0.0129302	0.528367	0.565036	525
cg10381455		12	0.0412585	0.0414561	0.433464	0.446817	43
cg20199655	KRAS	12	0.00563505	0.0056827	0.570091	0.557993	3
cg17156803		10	0.0443055	0.0444518	0.357214	0.390795	71
cg07777224	ZNF584	19	0.0137237	0.0136947	0.519624	0.504609	103
cg16323892		14	0.001	0.001	0.449605	0.455362	47
cg18175606	BACE2	21	0.0831945	0.0833005	0.432052	0.441272	68
cg04273474	IQCE	7	0.0175366	0.0176318	0.464835	0.48637	57
cg21278764	UTP11L	1	0.0629101	0.063229	0.471887	0.468338	205
cg12449916		2	0.086332	0.0862659	0.44994	0.477177	247
cg01047555	C6orf174	6	0.0291189	0.0292594	0.440713	0.461507	247
cg26464945	HS3ST4	16	0.00592192	0.00593692	0.501435	0.488958	8
cg21279579		13	0.147057	0.147138	0.502195	0.513965	161
cg17156828	HDAC4	2	0.204816	0.20483	0.602734	0.596457	185
cg15262954	PRIC285	20	0.303333	0.303658	0.635031	0.624583	433
cg14330641	SFRP2	4	0.00198432	0.00200034	0.432293	0.45263	101
cg08591538	RAB11FIP3	16	0.0537875	0.0535238	0.479536	0.493546	279
cg04273573		5	0.0163344	0.0163399	0.465296	0.454833	38
cg06028870	CDKAL1	6	0.0277511	0.0277213	0.437015	0.453596	195
cg09475324	FICD	12	0.0115997	0.0116713	0.411915	0.444524	31
cg11351809	HS3ST3B1	17	0.0633531	0.06334	0.395687	0.415864	153
cg26464998	SNED1	2	0.0627691	0.0628009	0.467361	0.464835	182
cg06968674	SCOC	4	0.0965744	0.0968747	0.686965	0.635989	18
cg20199792	TTYH3	7	0.215996	0.216625	0.43653	0.467982	219
cg18175779	TIE1	1	0.0052563	0.00526079	0.461596	0.458539	35
cg17156862	KLHDC7A	1	0.207161	0.207002	0.561083	0.559223	221
cg01822102	IFT140	16	0.00578273	0.00578456	0.459289	0.477767	19
cg09475479	YAF2	12	0.00555429	0.00554298	0.484911	0.479265	5
cg03416521	RIN2	20	0.010858	0.0109137	0.460565	0.474664	27
cg00294382	IL23A	12	0.027459	0.0274023	0.470392	0.471482	80
cg09476006		5	0.00405196	0.00409968	0.465481	0.473501	17
cg21279601	DRD5	4	0.00796542	0.00800257	0.417859	0.425323	124
cg14330655	TET2	4	0.001	0.00102944	0.439538	0.449439	28
cg19204834		12	0.00233784	0.00237125	0.503786	0.497421	6
cg17157275	NEURL1B	5	0.342944	0.342977	0.572733	0.576324	176
cg24467535		4	0.0352967	0.0351948	0.456264	0.458595	284
cg04273661	COMP	19	0.00265297	0.00267602	0.539647	0.544248	4
cg01047613	EFCAB8	20	0.034833	0.0347855	0.435953	0.461585	214
cg20199836	FFAR2	19	0.00784162	0.00786594	0.679078	0.647259	4
cg26465206	PRPF18	10	0.114133	0.114825	0.628525	0.615671	352
cg13432339		4	0.0883329	0.0877435	0.652556	0.646303	579
cg22461018	MORF4	4	0.196872	0.197495	0.485	0.481745	213
cg16324121	IL17RE	3	0.0535889	0.0534578	0.540083	0.529084	95
cg18175808		1	0.0124435	0.0125279	0.432175	0.463081	48
cg09476046		15	0.00602337	0.00607588	0.46919	0.487397	42
cg17157436	KCNN3	1	0.00284652	0.00285913	0.521656	0.512519	9
cg06968741	ACTN2	1	0.0923645	0.0922266	0.475607	0.442589	188
cg23461361		12	0.00288332	0.00288748	0.464943	0.461979	32
cg07777347	LSG1	3	0.590482	0.590201	0.628157	0.617474	688
cg14330675	DKFZp434J0226	19	0.059194	0.0593088	0.466183	0.493734	136
cg22461472	GLTSCR1	19	0.00356682	0.00359735	0.460866	0.472262	30
cg05099952	CD2BP2	16	0.0011762	0.00127234	0.47117	0.453925	12
cg18176312	DCAKD	17	0.0769695	0.0773696	0.486012	0.48534	224
cg19204958	DIP2C	10	0.00207905	0.00212883	0.553925	0.563456	3
cg02637352	FLJ41603	5	0.00544216	0.00547301	0.465762	0.489456	8
cg25460143	TDRD10	1	0.0120398	0.012082	0.433638	0.44024	90
cg06968788	SDC4P	22	0.0127249	0.0128032	0.510869	0.511352	72
cg14330737	PFKP	10	0.0274024	0.0275778	0.633721	0.60219	44
cg05100067	MYT1L	2	0.0840525	0.0840276	0.375078	0.369171	250
cg17157462	C13orf36	13	0.00323745	0.00327386	0.422944	0.451081	31
cg07777349		4	0.0106593	0.0106613	0.468477	0.450885	42
cg09476073		11	0.320796	0.322004	0.654812	0.624719	260
cg03416562	CADM2	3	0.00639325	0.00645944	0.455051	0.451853	24
cg22461758		7	0.00549114	0.00553471	0.469538	0.464037	17
cg01047748	FFAR3	19	0.0933626	0.0932105	0.41224	0.39803	65
cg26465389		10	0.0857725	0.0869121	0.572127	0.532607	123
cg19205023	DPYSL4	10	0.0819501	0.0819823	0.467132	0.483409	233
cg16324184	PFKP	10	0.0536564	0.0545164	0.621861	0.591863	138
cg27408600	RAPGEF3	12	0.0418955	0.0419567	0.796954	0.761173	14
cg18176363	SYT1	12	0.0195663	0.01969	0.442808	0.451342	141
cg04273811	STAC	3	0.00730769	0.00729417	0.451875	0.497108	79
cg17157725		22	0.138176	0.138292	0.434702	0.435542	111
cg22461835	ADRA1A	8	0.0467212	0.0466081	0.351664	0.397768	126
cg04273867	RAB11FIP3	16	0.0122029	0.0122229	0.44145	0.445343	31
cg06969177	TBCD	17	0.00228886	0.00232888	0.459976	0.471113	32
cg09476130	CCDC19	1	0.113657	0.114223	0.38664	0.433687	109
cg07777433	CSMD1	8	0.0159192	0.016033	0.453274	0.482808	298
cg02637438	ST3GAL1	8	0.595586	0.598464	0.681554	0.641894	268
cg27408897	DOK6	18	0.267654	0.267327	0.691387	0.682173	529
cg01047904	PDE3A	12	0.001	0.00101882	0.407679	0.435859	54
cg16324306	BTBD7	14	0.0768461	0.0769186	0.455043	0.471593	281
cg06969206	HHIPL1	14	0.154075	0.154045	0.536381	0.529603	151
cg15263021		11	0.0154221	0.0154341	0.440357	0.452357	89
cg21279603	SLC19A1	21	0.143759	0.144868	0.58602	0.561153	338
cg12450708		10	0.333722	0.333158	0.450481	0.461899	122
cg25460262	GDF15	19	0.161459	0.161683	0.38235	0.423827	187
cg04274356		10	0.00174843	0.00179827	0.514577	0.517924	7
cg20200200	KLHDC7A	1	0.745587	0.746208	0.665415	0.669356	360
cg17157872	TSLP	5	0.183902	0.183302	0.365972	0.367415	413
cg23461714	TTC12	11	0.0226956	0.0228096	0.452151	0.493476	46
cg26465438	HEXDC	17	0.290303	0.290946	0.542032	0.530614	44
cg24467794	ZNF295	21	0.0196641	0.0197033	0.488918	0.469677	14
cg06028975		16	0.0299466	0.0299859	0.505458	0.512605	74
cg15263723	RNF213	17	0.00873496	0.00875187	0.505607	0.481403	36
cg22462010		8	0.0278957	0.0279072	0.436222	0.438218	133
cg01048107	MSC	8	0.0366386	0.0367376	0.490083	0.528034	133
cg06969265	H3F3B	17	0.174877	0.174856	0.570586	0.57747	323
cg18176712	MYL5	4	0.0399638	0.0401979	0.461756	0.452066	161
cg21279756	TRAPPC9	8	0.00693536	0.0069246	0.45314	0.447372	52
cg09476306	YPEL1	22	0.00952637	0.00951789	0.445609	0.452085	79
cg25460807		8	0.0901375	0.0902276	0.513087	0.517954	200
cg26465602		16	0.248689	0.249449	0.71228	0.686376	165
cg06969410		2	0.00856872	0.00862842	0.425219	0.42004	36
cg16324899		2	0.00977235	0.0098211	0.543874	0.522006	4
cg01822585	IFFO1	12	0.114996	0.115395	0.574461	0.566464	248
cg24468070	CDC42EP5	19	0.108084	0.107908	0.58941	0.563842	96
cg08591886	C16orf46	16	0.230494	0.231894	0.59243	0.558607	498
cg19205037		2	0.0266792	0.0269505	0.433941	0.445296	8
cg20200460		10	0.00324794	0.00327352	0.480024	0.485793	9
cg14331002	LDLR	19	0.001	0.00100036	0.463878	0.461951	23
cg00294534	PSMG3	7	0.111749	0.112362	0.498675	0.484281	161
cg11351987	C19orf30	19	0.0279384	0.0278665	0.454743	0.469467	82
cg03416601	HSD17B2	16	0.0764002	0.0764655	0.582074	0.587732	138
cg18177414		7	0.0238053	0.0237046	0.416006	0.390814	81
cg06969479	TMEM131	2	0.00582307	0.00592435	0.482756	0.478536	83
cg05100107		10	0.0101435	0.0101871	0.474805	0.499982	50
cg21279806	THBS2	6	0.0253345	0.0254735	0.42214	0.415077	30
cg09476347	C16orf11	16	0.0264651	0.0267033	0.504449	0.48057	142
cg23461800		14	0.0286955	0.0290643	0.58609	0.581663	201
cg01822624	NPR3	5	0.0113168	0.0114077	0.462932	0.472987	40
cg12450823		2	0.548092	0.555862	0.610204	0.564277	686
cg17157894	TBC1D22A	22	0.0131133	0.0132073	0.431334	0.458604	74
cg16324992		7	0.0780121	0.0771549	0.475475	0.493111	151
cg04274827		7	0.118685	0.118475	0.595667	0.605756	309
cg22462235	LEFTY2	1	0.006875	0.00690631	0.495659	0.474224	9
cg15264020	PTPRG	3	0.0749833	0.0750655	0.471906	0.476339	277
cg08592234		13	0.094602	0.0946441	0.489377	0.506059	225
cg06029308	FLNB	3	0.0102157	0.0102205	0.445813	0.477359	57
cg01822759		7	0.06876	0.069368	0.452844	0.430167	140
cg18177533	KDR	4	0.00185653	0.00190283	0.469093	0.501903	26
cg25460935	CNDP2	18	0.00319702	0.00324227	0.475374	0.490144	4
cg09476443		5	0.00477298	0.00478689	0.443567	0.406646	18
cg01048195	LRRC32	11	0.0280886	0.0282541	0.556474	0.559097	20
cg08592305	MAST1	19	0.00444604	0.0044926	0.4671	0.467358	19
cg17158083	MORN4	10	0.0118152	0.0117828	0.450689	0.457531	64
cg21279874	MCF2L	13	0.0630783	0.0635429	0.597092	0.579109	79
cg07777652	WRB	21	0.0851212	0.085073	0.396345	0.414552	586
cg22462240		17	0.001	0.00101134	0.390406	0.431438	16
cg20200516	ZBTB10	8	0.00817888	0.00815599	0.42803	0.426334	58
cg13432682	ITPKB	1	0.062525	0.0626492	0.35693	0.405228	254
cg03416628	HOXC4	12	0.0963146	0.0965841	0.447505	0.477746	98
cg14331016		6	0.0113873	0.011531	0.441111	0.455074	43
cg01823079		12	0.0166356	0.016776	0.497532	0.479651	4
cg10381771	ENTPD1	10	0.0237406	0.023744	0.437845	0.465044	457
cg24468736		1	0.00973073	0.00973752	0.548305	0.561613	3
cg16325326	ZYG11B	1	0.0865023	0.106608	0.780011	0.764119	845
cg00294538		13	0.0695323	0.0697754	0.485057	0.506822	126
cg25461186	MLXIP	12	0.0221235	0.022035	0.589226	0.583215	334
cg15264162	DPP6	7	0.00537357	0.00542029	0.444502	0.421493	71
cg27409154	IGFBP6	12	0.00812641	0.00817089	0.461686	0.494252	64
cg06969527	ASF1B	19	0.0168963	0.0170526	0.626522	0.614665	49
cg20200711		11	0.0236876	0.0237508	0.450708	0.435257	104
cg11352146	NEAT1	11	0.001	0.00101088	0.408036	0.386375	83
cg07777703	TUBG2	17	0.0125643	0.0124976	0.470867	0.50312	123
cg14331104	C9orf79	9	0.00590416	0.00593347	0.542367	0.536896	2
cg01048244	FAM96B	16	0.00578311	0.00590905	0.449284	0.464406	27
cg27409401	C16orf11	16	0.0410815	0.0410909	0.5046	0.495255	177
cg22462714	SLC38A10	17	0.282935	0.283036	0.602691	0.611221	369
cg05100282	BCL11B	14	0.018872	0.0189824	0.46528	0.468712	30
cg24468765		8	0.00798093	0.00798477	0.517735	0.47993	5
cg12451120	C1QTNF8	16	0.0345566	0.0349961	0.495438	0.507207	48
cg09476891	RASGEF1B	4	0.104734	0.104249	0.667324	0.662781	221
cg06969622	BAIAP2	17	0.304156	0.303964	0.412176	0.393225	332
cg15264255	NIPAL2	8	0.001	0.00100074	0.45871	0.46653	10
cg04275027		1	0.00834031	0.0083877	0.444148	0.467842	40
cg19205909	LOC339674	22	0.00775996	0.00780712	0.426323	0.398964	80
cg18177819		1	0.00540393	0.00545458	0.466711	0.482125	28
cg25461249		8	0.00276014	0.00278909	0.517659	0.535419	15
cg20201128	OR51E2	11	0.0857617	0.0855846	0.453638	0.46331	338
cg02637469		1	0.0123742	0.0124081	0.442013	0.467535	327
cg09476950	GPR179	17	0.0199787	0.0199395	0.45923	0.462489	52
cg06969845	HRH2	5	0.180719	0.180928	0.469698	0.484166	91
cg03416645	ALCAM	3	0.0255891	0.026227	0.41205	0.425178	477
cg19205926		4	0.0114556	0.0114356	0.549656	0.561449	16
cg18177875	MGC16703	22	0.0423888	0.0426921	0.530929	0.533915	68
cg21279996	MPL	1	0.0541663	0.0544792	0.460945	0.493033	117
cg11353035	BCL6B	17	0.0221822	0.0221216	0.447585	0.446703	73
cg23461870	DLX2	2	0.0121291	0.0122669	0.461119	0.443059	188
cg22462726		3	0.566487	0.56608	0.72179	0.715053	487
cg07777909	EPB49	8	0.0136755	0.0137731	0.475434	0.491528	24
cg17158564	UCN3	10	0.00485984	0.00488126	0.428176	0.429309	37
cg12451153	CACNG2	22	0.0552978	0.0555029	0.378475	0.433301	88
cg01048349	FLJ10357	14	0.012003	0.0120018	0.45209	0.459497	18
cg16325394	AHRR	5	0.0036704	0.00370316	0.551758	0.539124	2
cg15264273	ZNF169	9	0.0179818	0.0180615	0.454624	0.459375	294
cg06970076	IFT140	16	0.21333	0.212501	0.535452	0.553974	738
cg01823120	MIR548H3	6	0.00179162	0.00183389	0.437664	0.44701	90
cg21280014	PTPRN2	7	0.0235657	0.0237591	0.612529	0.610564	23
cg18178197		22	0.452211	0.451586	0.531288	0.51198	338
cg23461926	SPINK7	5	0.00883698	0.00884797	0.473509	0.477239	90
cg16325482	CANT1	17	0.0171915	0.0172582	0.405071	0.39177	52
cg25461290		8	0.100051	0.0999336	0.461818	0.457105	176
cg04275030	C1QTNF9	13	0.0229988	0.0231169	0.468124	0.447861	340
cg13432737	IKZF3	17	0.0114328	0.0114416	0.450115	0.460537	89
cg08593007		8	0.00644039	0.00640262	0.477404	0.471729	8
cg02637781	EIF3B	7	0.0279295	0.0281053	0.518225	0.485438	96
cg09476963	MYL10	7	0.00668619	0.00671575	0.480554	0.528142	26
cg14331609		9	0.00472785	0.00470668	0.506151	0.527412	11
cg07778315	GOLGA3	12	0.0157332	0.0159415	0.428729	0.428094	235
cg06029700	SCNN1A	12	0.0635326	0.063505	0.620134	0.634824	27
cg25461300		18	0.274303	0.274271	0.468515	0.467254	167
cg06970082		2	0.0356471	0.0358324	0.434791	0.473586	120
cg24469464	MSX1	4	0.0545822	0.0545573	0.540819	0.540916	102
cg17158750	COL20A1	20	0.381098	0.380713	0.397429	0.397705	391
cg16326073	PRR5	22	0.0781743	0.0782717	0.52132	0.524384	48
cg12451676	CAST	5	0.00371543	0.00371488	0.500054	0.504187	14
cg14331765		11	0.0476655	0.0478312	0.512961	0.502339	79
cg22463035		12	0.0407432	0.0408516	0.415018	0.411682	114
cg19206078		19	0.0331528	0.0332838	0.619715	0.604938	6
cg21280392	PHOSPHO1	17	0.0539646	0.0540768	0.488547	0.488061	171
cg25461775	ZNF608	5	0.0251436	0.0252295	0.46305	0.478057	41
cg27409514	SBNO2	19	0.0056173	0.00563558	0.40073	0.411039	5
cg06029792		15	0.0088678	0.00887318	0.502596	0.494275	48
cg01048372	C8orf73	8	0.264871	0.264357	0.680778	0.679076	396
cg04275362	RCSD1	1	0.0537457	0.0535675	0.5294	0.533322	218
cg26465987	HEATR2	7	0.148328	0.149062	0.55459	0.551962	379
cg11353547	2024-09-12	16	0.04141	0.0414877	0.454832	0.466854	195
cg02637843		17	0.112157	0.112658	0.599583	0.580991	448
cg23462129	PLEKHG4B	5	0.108878	0.109417	0.493724	0.479721	657
cg14331822		17	0.0104833	0.0104687	0.467856	0.45872	16
cg05100392		17	0.011794	0.0120607	0.493976	0.47665	76
cg15264404	NPFFR2	4	0.0166512	0.0171196	0.559924	0.530635	344
cg17158761		14	0.0269538	0.0268317	0.507027	0.513091	63
cg10382206		1	0.0424259	0.0431519	0.69011	0.678462	150
cg03416888	PSMA7	20	0.001	0.001	0.431265	0.455306	17
cg16326242		2	0.00536284	0.00536699	0.44281	0.433137	37
cg24469742	STARD13	13	0.00932971	0.00933449	0.465514	0.459393	20
cg06970190		3	0.00409803	0.004138	0.560728	0.53692	3
cg01823414		16	0.100929	0.100657	0.469159	0.489524	198
cg15264610	BRUNOL4	18	0.0393824	0.039291	0.422317	0.432519	86
cg23462144	NKD2	5	0.0337271	0.0336057	0.472575	0.455048	118
cg27409771		16	0.381177	0.381638	0.616889	0.615469	267
cg25461934	PROCR	20	0.00840279	0.00843318	0.444662	0.462626	69
cg06029905	INS-IGF2	11	0.00695736	0.00700183	0.611888	0.601613	6
cg12451836		7	0.100428	0.100717	0.515519	0.532099	303
cg19206437	CELSR1	22	0.0147953	0.0147922	0.447509	0.455996	26
cg17158913	CASZ1	1	0.0288374	0.0288625	0.447362	0.450129	23
cg09477124	ATP2B2	3	0.0175876	0.0176028	0.446726	0.415936	56
cg23462242	CYFIP2	5	0.0465162	0.0466867	0.417433	0.427139	355
cg22463444	CLDN11	3	0.0233237	0.0234892	0.52403	0.546235	6
cg15264710	SYNGAP1	6	0.00968754	0.00967572	0.473218	0.475693	48
cg18179039	TBC1D9	4	0.00608286	0.0061547	0.465198	0.457153	156
cg27409910	WT1	11	0.0579779	0.0584061	0.512034	0.522981	509
cg25462190	N4BP3	5	0.0112373	0.0113352	0.428128	0.416685	92
cg07778983	ZNF582	19	0.269783	0.270461	0.514226	0.486001	418
cg08593009	SERPINA9	14	0.0794039	0.0794089	0.305166	0.325054	112
cg06970472	APBB2	4	0.0453282	0.045364	0.437065	0.465091	65
cg05100419		2	0.0391384	0.0392198	0.440258	0.417386	206
cg21281007	ANO2	12	0.0962139	0.0961334	0.387307	0.408798	238
cg11353593		15	0.00340613	0.00344913	0.45159	0.470447	8
cg16326358		11	0.0358002	0.0356807	0.540034	0.547377	162
cg09477232		7	0.0629598	0.063054	0.36466	0.379368	111
cg22463915	EEF1A2	20	0.160994	0.161358	0.541186	0.521137	226
cg03417055		8	0.0878041	0.0886659	0.39572	0.394242	89
cg24469980		1	0.057805	0.0577743	0.430533	0.396848	222
cg17159058		8	0.19017	0.190161	0.628299	0.640244	247
cg04275692		7	0.0221586	0.0221833	0.482747	0.50245	44
cg26466157		19	0.437815	0.438164	0.568315	0.553144	559
cg27410136	ALOX12	17	0.0553589	0.0554022	0.491175	0.497772	61
cg12451837		10	0.0602455	0.0606416	0.42186	0.409001	339
cg18179075	CPA2	7	0.0671311	0.067258	0.394328	0.397277	238
cg06030133	IGHMBP2	11	0.0164534	0.0165958	0.445943	0.463843	90
cg05100432		14	0.00700644	0.0070551	0.440766	0.461048	31
cg25462303	GCET2	3	0.0135368	0.0135936	0.471534	0.470341	90
cg23462338	EP400NL	12	0.0189137	0.0189168	0.451496	0.476527	102
cg21281009	ANKRD30B	18	0.00619098	0.00626565	0.450617	0.427628	91
cg20201675		6	0.0196407	0.0195924	0.476421	0.470357	124
cg22464105	KCNIP1	5	0.199395	0.199955	0.406619	0.467595	144
cg01048445		2	0.0179376	0.0181082	0.474605	0.47115	60
cg07779313		2	0.00839794	0.00844862	0.459002	0.467479	14
cg22464186	TNFRSF21	6	0.0330647	0.0324489	0.743832	0.721101	248
cg16326402	ACVR1	2	0.00720331	0.00726402	0.580996	0.56416	1
cg08593074	C19orf51	19	0.00309073	0.00315423	0.53061	0.531284	3
cg18179305	CETN3	5	0.0123169	0.0123459	0.4723	0.477403	39
cg05100518		18	0.244559	0.243961	0.608848	0.606414	182
cg24470119	ANGPTL4	19	0.112115	0.112271	0.597234	0.590154	181
cg20201833	USP15	12	0.00330155	0.00330967	0.455288	0.474455	108
cg02638348		10	0.0421191	0.0421678	0.411958	0.445194	307
cg04275806		1	0.0141739	0.0142291	0.440491	0.451719	33
cg06030166	PARVB	22	0.0315643	0.0314143	0.520821	0.495304	20
cg12452106	C3orf49	3	0.0252454	0.0254469	0.452694	0.462063	182
cg00294940	SLC5A9	1	0.0844842	0.0847914	0.405999	0.409032	279
cg15264806		18	0.00344321	0.0035173	0.476306	0.459917	18
cg26466234	HTRA1	10	0.0131794	0.0133385	0.457233	0.459571	171
cg16326421	BLCAP	20	0.00557632	0.00562051	0.455186	0.458779	53
cg09477453		7	0.00589692	0.00593157	0.464297	0.463378	25
cg06970744	GSTM2	1	0.0311159	0.031205	0.475001	0.494495	68
cg24470692	AGPAT5	8	0.00176447	0.0018228	0.67124	0.629425	2
cg13432900	RPS11	19	0.115744	0.11612	0.582936	0.575996	222
cg23462514	RNF212	4	0.0574767	0.0575663	0.426801	0.414282	265
cg07779423		5	0.21474	0.215026	0.5556	0.526553	370
cg19207066	ADARB2	10	0.24168	0.241522	0.4697	0.486139	378
cg17159187		8	0.0573634	0.0573316	0.446761	0.467311	132
cg08593229	CD320	19	0.0354497	0.0353355	0.486697	0.448746	55
cg20202078	TMEM209	7	0.00213357	0.00218146	0.455835	0.471848	14
cg06970884	MNT	17	0.0045573	0.00461378	0.469433	0.47198	14
cg14332079	KCTD9	8	0.163048	0.163065	0.613011	0.599963	392
cg15264808	CENPN	16	0.001	0.00100752	0.47576	0.464664	3
cg01823693	PEX7	6	0.001	0.00100012	0.412238	0.429551	155
cg11353706	SERPINE1	7	0.0589826	0.0589077	0.416212	0.41978	133
cg20202112	DCTN1	2	0.0530913	0.0532702	0.510805	0.484885	105
cg04276007	CBLL1	7	0.0783158	0.0783098	0.430553	0.470527	69
cg24470734	SLFN12	17	0.34889	0.34889	0.401386	0.44135	379
cg16326590	VWA3B	2	0.001	0.00266691	0.698437	0.670468	210
cg22465341	BFSP2	3	0.0163269	0.0163489	0.459089	0.472525	58
cg27411220	DKK1	10	0.0725832	0.0724412	0.454106	0.460782	259
cg00294956	DNAH5	5	0.19331	0.193557	0.512203	0.500703	384
cg17159699	ST18	8	0.201035	0.200981	0.405131	0.394406	132
cg06971096	PTPRN	2	0.00606688	0.00610045	0.450181	0.457621	16
cg10382620		16	0.0035529	0.00357995	0.524575	0.520002	7
cg01048749		2	0.0117354	0.0117913	0.447329	0.457785	42
cg09477740	MT1DP	16	0.0675232	0.0676681	0.513733	0.515447	103
cg06030846	TMEM108	3	0.0124926	0.0124893	0.482263	0.450882	30
cg22465479	AP2A1	19	0.0101579	0.0102786	0.447981	0.462231	35
cg21282183	MBD1	18	0.044666	0.0449426	0.415566	0.413518	161
cg20202438	NPPA	1	0.306653	0.30698	0.513559	0.515026	461
cg16326743	FGFR4	5	0.103378	0.103545	0.746364	0.736269	411
cg18179453		1	0.0677362	0.0675221	0.420092	0.41196	131
cg24470804	MRPS9	2	0.0107545	0.0108135	0.403323	0.419538	263
cg02638523	AGAP1	2	0.00577387	0.00585576	0.478372	0.522868	23
cg18179931	GP5	3	0.00984241	0.00993741	0.466194	0.460672	37
cg06971227	AATK	17	0.0375639	0.0375387	0.504416	0.523893	94
cg17159890	CALHM3	10	0.00434843	0.00451195	0.591236	0.592473	220
cg25462751	SIL1	5	0.00538876	0.00540351	0.434725	0.445729	312
cg23462726	C11orf83	11	0.103628	0.103806	0.42555	0.470233	134
cg26466587	MCHR2	6	0.00721895	0.00726739	0.461642	0.498467	13
cg19207364	LOH12CR1	12	0.0104871	0.010603	0.466535	0.487817	73
cg07779444	GPR123	10	0.023704	0.0237711	0.511421	0.524004	51
cg27411547		8	0.0185907	0.0191729	0.432239	0.430685	49
cg12452800	TCERG1L	10	0.040929	0.0409927	0.406037	0.41472	97
cg21282282	KIAA1324	1	0.0407517	0.0405199	0.425588	0.446096	113
cg18179964	MFSD10	4	0.00966504	0.00976125	0.450876	0.471824	34
cg19208104		10	0.109262	0.109749	0.570821	0.547137	205
cg22465824	CDK2AP1	12	0.0050467	0.00508783	0.443521	0.468487	242
cg10382814	COPA	1	0.179297	0.179363	0.650505	0.626112	310
cg26466623		3	0.00899871	0.00902798	0.48587	0.483773	31
cg16326902	FAM65C	20	0.0993091	0.0992295	0.483537	0.525965	229
cg09478095		2	0.00698824	0.0070711	0.474485	0.480838	43
cg20202552	CHCHD10	22	0.00934642	0.00936914	0.467384	0.484708	30
cg27411906		17	0.0118334	0.0118733	0.460263	0.484749	88
cg14332223	ZNF784	19	0.0616175	0.0616314	0.358735	0.384704	104
cg23462772		10	0.0381969	0.0382316	0.42449	0.441658	52
cg17160391	UTRN	6	0.0240071	0.0238788	0.460919	0.435452	44
cg21282539		7	0.0901917	0.0906277	0.454214	0.439483	466
cg02638567	WBSCR17	7	0.0139177	0.0139382	0.452112	0.465023	33
cg06971353	ADNP2	18	0.0257712	0.0256579	0.589182	0.583735	89
cg22466448	LTBP4	19	0.00520846	0.0052397	0.467312	0.491539	12
cg11353792	LOC284379	19	0.00833938	0.00831863	0.559758	0.548109	6
cg24470880		13	0.022451	0.0225101	0.413372	0.439693	210
cg19209225	LZTS2	10	0.0194573	0.0201911	0.594601	0.554674	128
cg25462842	ADAMTS2	5	0.0038993	0.00393332	0.502154	0.485411	5
cg21282630	CYYR1	21	0.0110906	0.0111844	0.439959	0.432836	202
cg01824138	CASZ1	1	0.0557236	0.0557464	0.537409	0.547864	120
cg17160525		6	0.0284454	0.0283907	0.412979	0.406166	66
cg03417559		12	0.00502822	0.00510352	0.462461	0.488894	49
cg13432906	DNM1	9	0.0352913	0.0350102	0.52643	0.558662	164
cg14332346	TSG101	11	0.134203	0.133906	0.72791	0.722311	515
cg22466620	TNFAIP3	6	0.00860526	0.00863698	0.496407	0.509908	7
cg06031301	PLCG2	16	0.0769476	0.0774502	0.67123	0.650794	179
cg19209689	BRUNOL4	18	0.0920811	0.0922214	0.339751	0.354646	90
cg10382835	MRPS10	6	0.136989	0.13684	0.479576	0.498311	183
cg06971577		2	0.0630983	0.0633682	0.447566	0.450852	203
cg12452813		2	0.350196	0.350184	0.502454	0.500983	456
cg23462788	SCN11A	3	0.001	0.001	0.446234	0.474231	15
cg01048751	GPR3	1	0.0085803	0.00857651	0.438894	0.439721	100
cg07780086	MRFAP1L1	4	0.00941412	0.00945515	0.418138	0.428693	13
cg08594606	DNAJA4	15	0.0244065	0.0244014	0.396275	0.403919	97
cg14332367	CCDC40	17	0.0236077	0.0237176	0.457052	0.445509	50
cg20202792	KITLG	12	0.00374592	0.00377041	0.452683	0.465716	47
cg09478396		7	0.00455909	0.00459267	0.543015	0.538592	2
cg16327282		2	0.0386362	0.0388971	0.481169	0.450972	87
cg21282663	HLX	1	0.0237867	0.0238344	0.402354	0.438662	184
cg15265092	SNRPC	6	0.010219	0.0102266	0.438794	0.460473	259
cg17160751	TACR3	4	0.0110738	0.0111282	0.457218	0.47985	138
cg00295094		4	0.0542435	0.0544252	0.574642	0.558779	375
cg06971659	C8orf80	8	0.0083504	0.00841147	0.482237	0.502331	17
cg13432928	FAM170A	5	0.0480782	0.0482555	0.41265	0.407392	294
cg11353984	SFRS12	5	0.0529797	0.0536578	0.604465	0.585302	398
cg08594681	CLU	8	0.0128137	0.0127319	0.4407	0.424648	72
cg14332552	UST	6	0.138694	0.138982	0.498175	0.482279	166
cg06031422	COMMD6	13	0.0178676	0.0180318	0.465872	0.438322	102
cg12453014	PRR16	5	0.0116615	0.0117833	0.438241	0.455444	270
cg17160925	ZNF155	19	0.00642648	0.0064871	0.472913	0.454528	10
cg24471867	MLL4	19	0.0417347	0.0418585	0.52541	0.521921	59
cg23462861	RAB26	16	0.0103559	0.010364	0.535971	0.535922	23
cg07780179		13	0.0287739	0.0289038	0.433892	0.448143	206
cg08594695	C18orf16	18	0.00677828	0.00683949	0.42833	0.427102	26
cg17161048		4	0.0282679	0.0282926	0.405934	0.428679	52
cg22466716	DNAH5	5	0.0509467	0.0510427	0.500289	0.47897	150
cg25463399		1	0.00641087	0.00642126	0.831651	0.791895	3
cg21282736	EPB41L2	6	0.030031	0.0300598	0.430103	0.452923	449
cg19210306	C13orf27	13	0.0660355	0.0660719	0.515857	0.539826	173
cg05101135		3	0.0634682	0.0632614	0.513342	0.542765	100
cg19210712	MIR564	3	0.00480606	0.00483087	0.628096	0.615841	2
cg20203136	INTS10	8	0.00412157	0.00412195	0.599799	0.586288	2
cg25463779	FAM101A	12	0.0348193	0.0347922	0.392376	0.396128	125
cg06971773	TACR2	10	0.205164	0.204685	0.663738	0.656707	362
cg24472495	SMOC2	6	0.0227027	0.0226485	0.439719	0.435077	38
cg12453033	TRIP12	2	0.00875663	0.00884553	0.397963	0.410799	205
cg22466812	RPH3AL	17	0.0795343	0.0796684	0.531529	0.547883	9
cg16327410	MCF2L	13	0.124585	0.124832	0.408385	0.39513	165
cg08594696	RNF139	8	0.0450912	0.0451701	0.486613	0.473721	150
cg23463008	PEX5L	3	0.0596193	0.0598125	0.359814	0.368948	119
cg18180181	TTC21A	3	0.0173824	0.0175	0.437294	0.463371	209
cg21282837	PRKCZ	1	0.00299469	0.00301302	0.441239	0.407851	51
cg07780348	FOXR1	11	0.0755705	0.0755176	0.470764	0.455282	232
cg17161250	C2orf40	2	0.00748005	0.00756559	0.459184	0.441937	61
cg05101437	CDK6	7	0.00780922	0.00785862	0.417711	0.423836	186
cg18180230	SFRS2B	11	0.0017453	0.0018033	0.652301	0.619278	3
cg24472496	RGS7	1	0.00624589	0.00627305	0.698663	0.651183	3
cg11354105	DNMT3A	2	0.00150048	0.00155331	0.465183	0.466498	16
cg01048764	IPO9	1	0.001	0.001	0.447472	0.433082	42
cg14332588	OTOS	2	0.0110647	0.0110886	0.468723	0.480295	16
cg19211077		19	0.0534621	0.0512186	0.558032	0.52974	596
cg04276057	C2orf82	2	0.0477351	0.0477364	0.458221	0.444776	235
cg17161266	VWC2	7	0.00318578	0.00325824	0.504768	0.528609	5
cg15265222		13	0.0324087	0.0324133	0.416562	0.430641	47
cg21282907		6	0.0289069	0.0289398	0.460959	0.461287	197
cg23463186	TSPAN14	10	0.0366627	0.0367745	0.419154	0.439207	411
cg20203357	RPS6KA2	6	0.00102022	0.00117884	0.464862	0.456017	27
cg18180250	LOC143666	11	0.13231	0.132977	0.595936	0.560035	312
cg08594888	KRT3	12	0.0541054	0.0539902	0.344339	0.366543	88
cg12453183		10	0.001	0.00100355	0.448122	0.456786	29
cg00295182	PANK4	1	0.0109709	0.0110147	0.464006	0.470807	65
cg06032090	PCSK2	20	0.011888	0.0119383	0.484685	0.491416	45
cg25463863		3	0.24011	0.240622	0.698386	0.660049	152
cg19211295	PPP2R2C	4	0.0400254	0.0400271	0.45231	0.431595	127
cg23463467	TAF4	20	0.134062	0.134035	0.488895	0.497259	268
cg16327839	SPATA19	11	0.0105718	0.0106239	0.460023	0.465837	108
cg21282997	IL18RAP	2	0.033761	0.0336248	0.384139	0.415461	387
cg09479286	NOSTRIN	2	0.00637609	0.00633579	0.75694	0.699308	4
cg10383019	TUB	11	0.0438285	0.0438922	0.475828	0.42061	169
cg07780377	GAB2	11	0.0208902	0.0209139	0.45188	0.454769	396
cg00295308	IL15RA	10	0.131596	0.131591	0.487744	0.463648	78
cg08594936	C7orf16	7	0.107916	0.10817	0.432764	0.415858	429
cg11354603		5	0.0461437	0.046052	0.458423	0.468764	194
cg07780528	FXYD1	19	0.001	0.00107269	0.532887	0.522022	6
cg02639095	TTC39B	9	0.0529756	0.0531766	0.422419	0.432179	55
cg05101674	DOK5	20	0.072974	0.0727806	0.480945	0.497371	297
cg14333237	DOCK5	8	0.0907054	0.0903835	0.530427	0.545381	205
cg20203395	C5orf35	5	0.23617	0.226649	0.778613	0.73657	598
cg24472823	COBL	7	0.0207762	0.0209188	0.424281	0.413134	227
cg22467216	TUBB6	18	0.00484497	0.00489945	0.454956	0.463942	45
cg25463943	KLK6	19	0.0541012	0.0542726	0.717727	0.686385	15
cg06032302	C5orf56	5	0.0115029	0.0115396	0.469801	0.496814	71
cg04276058	IFFO2	1	0.00360926	0.00365587	0.466348	0.478519	56
cg09479389	C19orf57	19	0.0376433	0.0376745	0.506659	0.493105	53
cg07780735	ERICH1	8	0.00715491	0.00714883	0.434484	0.428018	21
cg17161617	RSPO1	1	0.0753093	0.0754775	0.465054	0.476904	113
cg20203469	ACAD8	11	0.272994	0.272629	0.557688	0.566262	220
cg21283066		6	0.0260325	0.026113	0.4483	0.460223	112
cg11354629	GSX1	13	0.00207486	0.00209398	0.451286	0.471893	23
cg16327883	TMEM87B	2	0.00556753	0.00559427	0.461444	0.474211	55
cg14333394	TRAF2	9	0.00622531	0.00624026	0.442432	0.448297	86
cg25463963	PRKD2	19	0.010348	0.0103564	0.47163	0.474779	24
cg18180339		1	0.00508849	0.00509924	0.492906	0.50778	9
cg08595102	RAC1	7	0.0084058	0.00847722	0.457323	0.457539	39
cg13433012	NDUFA4L2	12	0.00858445	0.0085997	0.465853	0.489782	94
cg19211382	ABCC13	21	0.477342	0.47895	0.602119	0.568325	624
cg05101809	SLC29A4	7	0.0203822	0.0204898	0.519442	0.471885	18
cg24473500	UNC84A	7	0.0442502	0.0444417	0.583499	0.574716	294
cg00295325	ABCB11	2	0.052195	0.0518397	0.579633	0.546016	93
cg06972565	TNFRSF21	6	0.0139866	0.0140817	0.476175	0.510065	49
cg06032344	C7orf64	7	0.0112389	0.0112427	0.686429	0.634782	2
cg27412093	CAPN9	1	0.0146133	0.0146229	0.426072	0.443405	67
cg08595433		7	0.00810544	0.00809663	0.449222	0.444104	15
cg10383396		14	0.0261301	0.0261213	0.553454	0.543959	55
cg16328007	RIMS3	1	0.0374401	0.0486347	0.630736	0.626111	685
cg04276084		16	0.0855084	0.0854758	0.345436	0.319478	103
cg20203588	CALM2	2	0.00496003	0.00513127	0.446513	0.444414	60
cg17161743		1	0.00687884	0.00689426	0.446318	0.458669	67
cg22467301		3	0.0071304	0.00721018	0.483874	0.464739	27
cg12453378	TTLL8	22	0.0708687	0.070429	0.56955	0.563481	104
cg14333454	SFN	1	0.00501168	0.00501197	0.596397	0.575928	8
cg25464702	ARHGEF4	2	0.0458355	0.0458726	0.510753	0.539795	248
cg20204415	GALNTL4	11	0.0254023	0.025516	0.381439	0.440209	46
cg06972578	CACNA1B	9	0.011972	0.0121776	0.517184	0.519717	90
cg01048992	GTPBP3	19	0.0243831	0.024452	0.441001	0.438299	117
cg22467534	UNC13D	17	0.0134637	0.0135184	0.484262	0.48666	79
cg09479632	KIAA0226	3	0.0118331	0.0118399	0.481787	0.474388	83
cg11354906	SFRP2	4	0.0265318	0.0265892	0.412686	0.429068	386
cg20204776		3	0.0031612	0.00318779	0.630581	0.606231	3
cg01824412		6	0.0175367	0.0175063	0.454731	0.476472	31
cg18180394	ELMOD1	11	0.00638432	0.00644502	0.447941	0.485836	13
cg23463786	RPTOR	17	0.0165587	0.0164977	0.473913	0.439504	104
cg15265970	NCOR2	12	0.0128415	0.0128408	0.591109	0.564648	99
cg19211800	MARCKS	6	0.0115679	0.0117077	0.435876	0.420515	87
cg13433363	KCNK15	20	0.028999	0.0291007	0.391974	0.411967	62
cg24473832	ANGPT4	20	0.0045568	0.00461098	0.524535	0.514963	12
cg07780762		1	0.0316004	0.0316845	0.471398	0.442585	260
cg06032349	ERG	21	0.0188034	0.0188532	0.348968	0.395217	21
cg25464840	FRMD4A	10	0.0546428	0.0545548	0.432943	0.444925	170
cg16328251	HCCA2	11	0.0154222	0.0155011	0.457224	0.474855	20
cg26467631	BIN1	2	0.0273946	0.0275234	0.444926	0.434494	36
cg14333539	BOK	2	0.0118597	0.01195	0.453455	0.452634	74
cg03417884	GNAL	18	0.0306873	0.0307755	0.410396	0.412468	184
cg08595438	TUBGCP6	22	0.00248694	0.00252286	0.469725	0.491954	17
cg05101821	PTPRN2	7	0.00736902	0.00742318	0.454266	0.481596	87
cg27412284	DLGAP2	8	0.00229985	0.00230323	0.445386	0.481581	86
cg02639111	CDK8	13	0.00317616	0.00321683	0.444296	0.432823	84
cg21283680	SH3BP5	3	0.0102615	0.0104222	0.50006	0.500359	15
cg17162031	MYT1L	2	0.00673139	0.0067869	0.415788	0.413016	93
cg16328273	CCNE2	8	0.0166004	0.016593	0.422011	0.41472	73
cg22467810	HRNBP3	17	0.0293084	0.029322	0.539679	0.523977	35
cg20204986	WT1	11	0.160342	0.160244	0.679453	0.670816	457
cg09479650		16	0.0746138	0.0742764	0.682941	0.644553	36
cg06972615		5	0.0117587	0.0117476	0.436747	0.450087	152
cg13433366	PER1	17	0.00738656	0.00741464	0.500001	0.506827	29
cg10383428	NCAPD2	12	0.421152	0.42253	0.772909	0.755606	419
cg01824466	TP53INP1	8	0.0233141	0.0232159	0.466354	0.458395	173
cg26467762		8	0.0280702	0.0281913	0.437777	0.462984	47
cg25464921		1	0.0332558	0.0331792	0.573756	0.55899	412
cg15266530	CALD1	7	0.0122056	0.0122204	0.371228	0.381814	178
cg21283867	FGF3	11	0.00944852	0.00956258	0.421052	0.461443	70
cg12453504	IRF2	4	0.0244028	0.0244454	0.411718	0.453167	114
cg00295339	BANP	16	0.00427124	0.00428453	0.460799	0.477662	62
cg11355135	SLC5A7	2	0.0160337	0.0161012	0.455138	0.451273	135
cg08595501	IQGAP2	5	0.0591781	0.0591501	0.44645	0.453902	143
cg14333542		10	0.014172	0.0142076	0.439716	0.431322	118
cg07780777	UBXN2B	8	0.00686874	0.0068975	0.439981	0.437146	43
cg16328369	OR2W3	1	0.0471856	0.0471835	0.463786	0.448576	210
cg04276302		10	0.012921	0.0129216	0.474856	0.47376	126
cg05101846	C17orf77	17	0.0573851	0.0575517	0.373815	0.378537	225
cg15266672		6	0.0106544	0.0106947	0.428413	0.415091	39
cg11355215	SNAP25	20	0.055001	0.0550756	0.515167	0.557538	78
cg18180407	ACOT11	1	0.200063	0.20002	0.572415	0.592057	138
cg01049205	LRIT1	10	0.0576693	0.0577439	0.357208	0.369513	208
cg09479694	SLCO5A1	8	0.0663916	0.0663781	0.464706	0.444247	132
cg22468075	C20orf56	20	0.00338871	0.0034724	0.44831	0.46596	71
cg24474193		4	0.00528644	0.00536296	0.442659	0.432239	61
cg12453539	LRRN4	20	0.132577	0.132457	0.491746	0.47031	151
cg05102190	ZYX	7	0.00968146	0.00972743	0.681438	0.623272	2
cg25465322	ZFP112	19	0.0197795	0.0197975	0.454299	0.489471	225
cg06033194	DPY19L1	7	0.00924242	0.00928738	0.487511	0.458911	111
cg13433644	SDK1	7	0.0040012	0.00404402	0.498586	0.512885	8
cg06972641		10	0.0904181	0.0912702	0.555087	0.540498	268
cg21284119	WRNIP1	6	0.00179225	0.00182566	0.478429	0.503231	6
cg15266969	SLC22A12	11	0.001	0.001	0.438711	0.469874	16
cg26467918	MACROD1	11	0.0674466	0.0674443	0.425758	0.418773	287
cg23464284	RPS6KA2	6	0.0610855	0.0609533	0.714594	0.700942	787
cg17162095	KIF26B	1	0.0177686	0.01782	0.690517	0.674787	24
cg16328466		1	0.00781367	0.00786028	0.470692	0.486539	58
cg24474319	CRABP2	1	0.0375822	0.0376268	0.465313	0.497752	53
cg19211880	AMOTL2	3	0.329761	0.330122	0.486625	0.53586	231
cg20206129	LRP11	6	0.00881216	0.00887757	0.423339	0.422726	123
cg25465406	GUCY2D	17	0.0141376	0.0141804	0.45187	0.477938	37
cg24474409	ACTR3C	7	0.00289771	0.00296046	0.461476	0.469994	60
cg14333565	NRTN	19	0.030937	0.0309565	0.544359	0.5569	30
cg15267021		20	0.0826008	0.0826016	0.48539	0.510553	216
cg05102288	SETD1A	16	0.00884699	0.00883624	0.467299	0.465341	15
cg10383568	DNHD1	11	0.0458918	0.0460663	0.403796	0.366832	62
cg16328548	NCKAP5	2	0.0464442	0.0466557	0.462038	0.48314	70
cg15267024	LOC388789	20	0.0049257	0.00497557	0.448416	0.45578	110
cg21284376	NEGR1	1	0.0228183	0.0230051	0.481645	0.488916	53
cg17162576	SGIP1	1	0.0129826	0.0131025	0.453499	0.484034	122
cg24474701	NARS	18	0.0510204	0.0509737	0.484774	0.486782	175
cg08595592		7	0.0143616	0.01434	0.459206	0.477442	44
cg06972695	PRR5	22	0.0632121	0.0633266	0.503367	0.513644	44
cg14333800		6	0.0828576	0.083111	0.58806	0.536842	93
cg04276316		1	0.0057678	0.00577957	0.451003	0.443823	65
cg11355225	NFKBIB	19	0.0350958	0.0352383	0.589263	0.560024	58
cg00295382	MYCL1	1	0.0402037	0.0404378	0.481069	0.481909	126
cg09479793	MEIG1	10	0.101609	0.101557	0.482553	0.521963	178
cg08595656	FAM184B	4	0.0159022	0.0158951	0.466578	0.484005	65
cg25465438		6	0.0347118	0.0347308	0.45442	0.466582	379
cg20206277	NCRNA00111	21	0.0451701	0.0452078	0.320521	0.3353	74
cg19211915	WT1	11	0.109642	0.109338	0.606246	0.613257	206
cg26468118	RAB20	13	0.401367	0.400839	0.541433	0.519833	336
cg23464319	PCGF3	4	0.0102569	0.0103985	0.464258	0.45695	39
cg22468751	MAP7	6	0.0248797	0.0248723	0.482347	0.509829	155
cg18180846	FLJ41350	10	0.0443977	0.0446168	0.427948	0.467385	172
cg15267318		10	0.0168987	0.0168151	0.458466	0.456493	64
cg14334041	PHF2	9	0.00656037	0.00653501	0.492856	0.48132	5
cg11355603	HIPK2	7	0.00880098	0.00891769	0.572923	0.555729	26
cg19211931	DPP10	2	0.0293562	0.0292004	0.493937	0.474212	31
cg21284400	OTUD7B	1	0.0964899	0.0964984	0.512255	0.499676	392
cg26468152	VPS4A	16	0.0102405	0.0102416	0.394024	0.395258	238
cg23464360	MAFA	8	0.0575283	0.057323	0.686909	0.679705	771
cg17162578		20	0.00594395	0.00599403	0.515613	0.530104	6
cg06972903	PLEKHG5	1	0.0326975	0.0326152	0.498013	0.472113	137
cg02639435	BEND7	10	0.0126878	0.0127717	0.393176	0.430152	88
cg27413290	ZC3H3	8	0.150316	0.1504	0.381753	0.406845	175
cg20206377	TSPAN32	11	0.433316	0.434396	0.497773	0.482212	269
cg08595989		8	0.110574	0.114142	0.792845	0.807181	775
cg16328772		17	0.141567	0.142343	0.538555	0.550769	173
cg06972969	PHYHIPL	10	0.00900972	0.00906254	0.430732	0.450275	169
cg04276669	RBPJ	4	0.0611107	0.0614199	0.465072	0.428439	122
cg22468786	CDS2	20	0.00611858	0.00614828	0.459994	0.470987	37
cg11356156	NCR1	19	0.219839	0.220526	0.616199	0.60727	215
cg26468336		3	0.0116013	0.0116425	0.4541	0.461288	14
cg23464619		13	0.0448339	0.0449042	0.527019	0.525727	28
cg14334161	NODAL	10	0.247566	0.248068	0.467033	0.477919	398
cg21284524		6	0.0113299	0.0115229	0.421581	0.455377	87
cg09479818	PEPD	19	0.128302	0.128392	0.432956	0.409313	336
cg10383724	MICAL2	11	0.173784	0.173606	0.658968	0.63632	128
cg18181034		7	0.0457666	0.0456759	0.451047	0.437536	45
cg08596486		8	0.145276	0.145481	0.44274	0.461906	567
cg20206437	RPS6KA2	6	0.0053083	0.0053568	0.50926	0.516083	3
cg27413421	EVI5L	19	0.189988	0.189431	0.639797	0.65744	144
cg21284779	RXFP4	1	0.00836229	0.00836312	0.470718	0.454747	22
cg25465606	RRP1B	21	0.0309395	0.0309664	0.563452	0.549806	9
cg19212224	TAC1	7	0.00743008	0.00749858	0.532399	0.548339	13
cg11356290	AZI2	3	0.0054941	0.00548714	0.538227	0.527763	8
cg24475146	UBE2Q1	1	0.184437	0.184507	0.546651	0.543223	200
cg17163363	OR52B2	11	0.09145	0.0915383	0.544174	0.534833	399
cg09480047		16	0.00608915	0.00609607	0.44768	0.409801	47
cg13433694	WDR65	1	0.337683	0.336947	0.612263	0.616369	430
cg14334245		18	0.0079726	0.00797523	0.447009	0.464718	184
cg16329509	MACROD1	11	0.00820374	0.00827998	0.490463	0.520771	33
cg22468894		17	0.0198682	0.0199652	0.386098	0.434274	107
cg21285056	PLCH2	1	0.0189364	0.0190105	0.590095	0.586627	10
cg01049674	SPTBN4	19	0.0131378	0.0131464	0.33858	0.341024	20
cg06973652	BRCA1	17	0.0352213	0.0355926	0.496286	0.485513	428
cg02639566	C3orf19	3	0.0136913	0.0137296	0.44482	0.454362	34
cg07780818	SLCO2A1	3	0.0444917	0.0446496	0.44365	0.451781	126
cg11356302	UNC84A	7	0.00202641	0.00210775	0.472014	0.492836	18
cg12453687	RAB30	11	0.00481329	0.00480118	0.440216	0.427883	86
cg25466154	KIAA1644	22	0.00310685	0.0031301	0.449502	0.481883	34
cg24475171	C9orf78	9	0.0307744	0.0308924	0.444106	0.444725	287
cg27413508	COX4I2	20	0.0101174	0.0101326	0.452908	0.468458	202
cg19212453		6	0.114122	0.113791	0.494431	0.513737	202
cg20207219		8	0.0279058	0.0297678	0.662064	0.635677	251
cg24475182		8	0.107677	0.107517	0.40302	0.42307	149
cg16329589		4	0.0952227	0.0953285	0.469721	0.473542	194
cg23464698	SLC22A17	14	0.087593	0.0878673	0.354627	0.385288	71
cg10383933		14	0.00301477	0.00304883	0.623793	0.576243	3
cg06033531	FAM193B	5	0.00967331	0.0097893	0.506931	0.509201	55
cg01824517	GPR123	10	0.0512717	0.0516689	0.431714	0.476309	64
cg22469020	DCDC2	6	0.001	0.0010203	0.4458	0.449129	13
cg06973667	NEUROG3	10	0.0248317	0.0249452	0.556495	0.54992	15
cg19212767		2	0.036174	0.036079	0.435541	0.438664	124
cg08596817	IFITM3	11	0.264355	0.264865	0.466898	0.466545	195
cg15268727	KNDC1	10	0.351846	0.350572	0.652809	0.638393	273
cg06033659	COL9A3	20	0.0875702	0.0872221	0.685807	0.654114	71
cg22469274	HOXA6	7	0.0316245	0.0316239	0.398672	0.357585	115
cg24475716	CARM1	19	0.0377973	0.0378268	0.471439	0.474054	90
cg05102668		18	0.0175746	0.0176982	0.412329	0.435194	99
cg18181229	PBX1	1	0.029322	0.0294939	0.450557	0.434275	38
cg21285088	PARD6G	18	0.760332	0.762158	0.751079	0.7281	613
cg24475782	TBX15	1	0.0143204	0.0143716	0.447781	0.441091	44
cg15268740		8	0.00860114	0.00861046	0.446721	0.448883	29
cg07781040	C3orf32	3	0.0758057	0.075792	0.476073	0.431033	37
cg27413539		10	0.00128007	0.00142538	0.433056	0.425461	12
cg11356375	CDYL	6	0.00666529	0.00670335	0.501853	0.478929	17
cg00295572	TP73	1	0.00861117	0.00864015	0.484363	0.456414	4
cg26468696	PCDH12	5	0.111981	0.112049	0.540563	0.512614	86
cg01824603	ARHGEF10	8	0.199296	0.199376	0.486186	0.518917	229
cg04276894	GRXCR2	5	0.0201182	0.020325	0.474433	0.447475	153
cg06974034	ACVR1C	2	0.0182238	0.0182795	0.590529	0.570369	40
cg22469388	WFIKKN2	17	0.0118918	0.0119024	0.454874	0.467545	59
cg07781445	RAP1GAP2	17	0.0184	0.0185259	0.49345	0.509374	50
cg01049813	CPAMD8	19	0.0109333	0.010979	0.45844	0.490575	94
cg25467367	NUB1	7	0.434866	0.43609	0.630295	0.595587	179
cg26468833	TNNT3	11	0.084408	0.084641	0.493781	0.512213	98
cg17163425		1	0.0136799	0.0137163	0.437538	0.451945	129
cg11356398	BNIP3	10	0.00116604	0.00129682	0.461533	0.484886	25
cg21285198	TMEM88B	1	0.0626629	0.0636334	0.578446	0.557705	241
cg22469804	TNIK	3	0.0123116	0.0124007	0.527829	0.528591	1
cg25467493	SMEK2	2	0.001	0.00100803	0.44149	0.463199	40
cg24476096	MED8	1	0.0216132	0.0217746	0.482156	0.466084	141
cg18181703	SOCS3	17	0.0107634	0.0107251	0.450036	0.469075	41
cg05102794	ACSF3	16	0.0660502	0.0662818	0.49699	0.490341	357
cg27413603		2	0.0246138	0.0241157	0.696785	0.662067	166
cg14334350	NOTCH1	9	0.0112572	0.0113122	0.459147	0.469765	14
cg09480054	HAAO	2	0.0133731	0.0134088	0.440278	0.459756	220
cg18181923	BCL11B	14	0.00743507	0.00744623	0.441935	0.447188	57
cg15269226	PLXNB2	22	0.00602119	0.00604766	0.480441	0.492474	3
cg02639927	ST6GALNAC5	1	0.00219643	0.00220588	0.486248	0.473629	13
cg18181975	GOPC	6	0.001	0.0010006	0.45063	0.447226	23
cg24476241	RGS4	1	0.0361026	0.0363739	0.413017	0.463098	28
cg13433729	EZR	6	0.197504	0.193999	0.734827	0.741435	451
cg27413632	ATXN7	3	0.00864093	0.00876378	0.497441	0.521268	45
cg08597067	ELOVL5	6	0.0207601	0.0208529	0.425311	0.418728	210
cg20207443		3	0.0624721	0.0608742	0.428961	0.437291	331
cg03419014	HLCS	21	0.0863822	0.0864526	0.658138	0.658793	568
cg18182111	GDNF	5	0.00153392	0.00160932	0.464367	0.476277	14
cg16329658		7	0.0248307	0.0247954	0.48408	0.485339	108
cg26469220		13	0.0213089	0.0214077	0.456666	0.476019	141
cg07781701	CBLB	3	0.00102856	0.00119765	0.444491	0.448538	31
cg24476363	HLA-DOA	6	0.0202957	0.0203018	0.432442	0.448547	23
cg06033738	INSM1	20	0.00161733	0.00165519	0.541265	0.52263	3
cg04277056	S100B	21	0.0476878	0.0471142	0.554445	0.551479	610
cg06974428	PIP4K2A	10	0.0190421	0.0190043	0.505467	0.504377	81
cg11356571	EHD2	19	0.0200597	0.0200526	0.377888	0.41457	86
cg25467634	ARHGAP22	10	0.0285946	0.0286316	0.444805	0.442351	73
cg18182399	DES	2	0.0649263	0.0651637	0.67557	0.655398	70
cg10385101	PRKAR1B	7	0.0877431	0.0880248	0.510242	0.503812	233
cg15269394	ATP6V0A1	17	0.0146039	0.0145854	0.432922	0.471004	65
cg20207567	NEIL2	8	0.0136849	0.0137763	0.375963	0.393034	96
cg02639931	NDUFS7	19	0.632469	0.633447	0.65533	0.656838	120
cg19212949	PEG3	19	0.0402043	0.0402755	0.470469	0.491949	52
cg16329782	SLC9A3	5	0.00723445	0.00724199	0.471621	0.458821	40
cg11356706	SCRT2	20	0.0144162	0.0144515	0.473481	0.52428	81
cg18182438	TRPC4	13	0.00595222	0.00601545	0.500153	0.476139	35
cg17163527	MEGF6	1	0.183073	0.183418	0.620755	0.609994	133
cg05103387	AP1S3	2	0.0146734	0.0147842	0.434419	0.445542	194
cg14334488	NCRNA00051	8	0.00940204	0.0095706	0.458242	0.454476	86
cg06974458	GFRA1	10	0.00327671	0.0033178	0.474475	0.497813	26
cg24476449	KSR1	17	0.427423	0.427854	0.656106	0.664033	317
cg26469387	OTUD7A	15	0.00583007	0.00589508	0.485451	0.49485	127
cg22471075		22	0.148527	0.148232	0.494796	0.495654	212
cg01824804	LOX	5	0.0161259	0.0161444	0.454646	0.443534	82
cg06033764	RNF138	18	0.185486	0.185392	0.564398	0.555019	335
cg12453905	TRIM2	4	0.247874	0.247664	0.342617	0.325816	376
cg04277097	PRDM16	1	0.276151	0.275682	0.620837	0.561156	70
cg25467710	HMCN1	1	0.001	0.001	0.442455	0.44362	13
cg09480190	KIAA0182	16	0.0510588	0.0510826	0.494804	0.509077	102
cg21285555	PCMTD1	8	0.0018601	0.0018843	0.446292	0.46218	74
cg22471112	TRIM2	4	0.0775248	0.0771249	0.374405	0.359787	182
cg16329896	TNS3	7	0.040775	0.0405647	0.489246	0.444022	68
cg01049916	FGFR2	10	0.196766	0.196719	0.362915	0.372867	210
cg18182548	TES	7	0.0149497	0.0151136	0.444001	0.452224	148
cg24476497	SORCS3	10	0.0074164	0.0074204	0.482285	0.455825	12
cg26469793		16	0.0010633	0.00120607	0.456526	0.416433	9
cg06974592		5	0.0099119	0.00986145	0.459863	0.453105	23
cg20207715	HRNBP3	17	0.0193676	0.0193813	0.379626	0.398672	39
cg02639958	KATNAL1	13	0.00468744	0.00471079	0.464832	0.492308	52
cg08597142		8	0.536721	0.536171	0.537976	0.532465	179
cg19213167	CCDC60	12	0.00976863	0.00983839	0.530119	0.548867	9
cg21285564	MIR1306	22	0.030555	0.0307262	0.498291	0.486	156
cg01824931		7	0.10774	0.107831	0.595506	0.582151	169
cg26469895	HDAC4	2	0.00617415	0.00622891	0.470868	0.485766	14
cg15269516	PKNOX2	11	0.122842	0.122753	0.337329	0.355632	106
cg17163760	CPVL	7	0.503245	0.503317	0.566306	0.571606	166
cg09480264	SYCE1	10	0.0857734	0.0861158	0.556632	0.551748	206
cg18182566	MTA1	14	0.0127637	0.0128155	0.559917	0.551446	8
cg03419051	RAB11FIP4	17	0.0519264	0.0520251	0.351173	0.381443	73
cg13434396	ADAMTSL5	19	0.139969	0.140058	0.441846	0.444776	195
cg21285773	CYMP	1	0.00653991	0.00652216	0.659445	0.628909	3
cg16330146		14	0.0251124	0.0250943	0.489212	0.464932	54
cg01050010	MYO1D	17	0.0189499	0.0189792	0.436338	0.442674	199
cg14334824		9	0.494714	0.494976	0.603332	0.575003	50
cg08597205	HDGF	1	0.0342476	0.0343515	0.435806	0.456461	39
cg22471517	CHRM2	7	0.0131649	0.0132638	0.447943	0.469334	70
cg24477309	FOXN4	12	0.0366903	0.0365317	0.456815	0.44386	89
cg20207890	FHL3	1	0.0546771	0.0550453	0.504092	0.49364	187
cg14334897	KLHL5	4	0.0261088	0.026235	0.433114	0.44776	379
cg25468274		1	0.150014	0.150242	0.446953	0.471418	53
cg06033949		6	0.0881776	0.08814	0.692891	0.664266	19
cg05103581	IGF1R	15	0.462864	0.462845	0.536312	0.534409	320
cg12454167	KNG1	3	0.546803	0.546449	0.622616	0.622833	447
cg19213703		3	0.00625849	0.00644917	0.569075	0.586144	8
cg01825137		3	0.00490981	0.0049292	0.457008	0.457853	25
cg04277677	CARD10	22	0.0228174	0.02289	0.456823	0.46399	38
cg10385208	CCDC49	17	0.116791	0.116863	0.380512	0.42591	152
cg13434411		9	0.0136079	0.0136914	0.425955	0.430114	71
cg23465295		5	0.0258385	0.025953	0.461665	0.474443	72
cg17163767	MYH9	22	0.130507	0.130833	0.526397	0.540322	152
cg27414481	PRKCDBP	11	0.22799	0.227789	0.68114	0.672778	105
cg07782221	OLFML1	11	0.039815	0.0397566	0.514033	0.509451	55
cg00295853		1	0.00414298	0.00414377	0.447393	0.453412	21
cg08597292	GABRR2	6	0.0677867	0.0680972	0.322353	0.363774	125
cg04277821		6	0.0270677	0.0270321	0.396095	0.409528	71
cg22471742	TIMM13	19	0.00571823	0.00587248	0.454947	0.466218	38
cg14335142		9	0.0359459	0.0359155	0.376671	0.37757	67
cg27414487	ROBO4	11	0.0716424	0.0718214	0.45544	0.464467	180
cg11357013	NEO1	15	0.0166413	0.0166929	0.452929	0.448883	260
cg05103917		4	0.0295384	0.0295345	0.420249	0.4564	35
cg25468541	RNF216L	7	0.142237	0.142307	0.717658	0.699981	600
cg15270350	BIRC5	17	0.00298244	0.00302261	0.457637	0.472188	12
cg01050076	ATG2B	14	0.0274883	0.0275748	0.465448	0.48092	97
cg24477315	PBX1	1	0.0215149	0.0215312	0.415085	0.434786	44
cg07782451	C8orf42	8	0.0026112	0.00265084	0.448056	0.473788	13
cg18183174		17	0.0636437	0.0636032	0.544351	0.537938	43
cg23465427	DLG4	17	0.00979916	0.0097974	0.498528	0.474917	41
cg22472023	SULT2A1	19	0.0111551	0.0111768	0.489317	0.483131	72
cg20207911	RCVRN	17	0.257407	0.257387	0.681513	0.654187	192
cg06034096	LRRIQ3	1	0.0338825	0.0339527	0.433818	0.451155	216
cg07782620		4	0.00627395	0.00638567	0.467974	0.467983	27
cg06975048	KCNAB3	17	0.0228276	0.0229112	0.472826	0.477496	185
cg04278105	INF2	14	0.0182263	0.0183048	0.515245	0.515368	50
cg13434489	PRDM16	1	0.0127367	0.0127841	0.505377	0.489644	50
cg19213808	MBTD1	17	0.0639891	0.0642092	0.457657	0.447033	326
cg21286402	SLC22A15	1	0.185417	0.185392	0.422941	0.429589	465
cg13434842	GATA4	8	0.0233935	0.0233181	0.432245	0.431823	50
cg17164151		10	0.00269931	0.00270516	0.4809	0.468798	16
cg25468618	FAM83H	8	0.0275508	0.027583	0.462685	0.46069	79
cg26469982	RPTOR	17	0.119136	0.119457	0.515063	0.483176	291
cg27414655	PRDM5	4	0.0629192	0.0648704	0.561213	0.569859	783
cg15270813	MMP24	20	0.00690091	0.00690863	0.464424	0.462363	12
cg25468723	SEZ6L	22	0.0357055	0.0357445	0.563997	0.54216	127
cg07782744	ARHGEF17	11	0.00734297	0.00741105	0.425154	0.436491	192
cg09480470		12	0.0114465	0.0115432	0.466685	0.460719	81
cg04278168		10	0.0225177	0.0226143	0.428568	0.443683	86
cg02640147	KCNIP1	5	0.196582	0.196326	0.5074	0.489694	149
cg06975080	RPTOR	17	0.306048	0.305791	0.660904	0.665068	947
cg06034127	SPATA13	13	0.0113344	0.011387	0.448055	0.478267	25
cg08597719	PTPRN2	7	0.00276718	0.00278609	0.472028	0.48079	30
cg05103992		6	0.0428447	0.0428576	0.420689	0.424918	171
cg10385290	SLC1A6	19	0.470006	0.469572	0.582268	0.58088	547
cg03419151	XAF1	17	0.0211489	0.0212868	0.456516	0.466007	107
cg01050225	A2BP1	16	0.0377621	0.0379363	0.531599	0.545304	57
cg16330195	IL1F6	2	0.0121157	0.0121611	0.388765	0.416591	175
cg21286526	HTR1E	6	0.112761	0.112637	0.480972	0.464821	157
cg09480647	FOXJ1	17	0.0293622	0.0293766	0.384386	0.394889	49
cg26470101		2	0.082568	0.0830176	0.496786	0.473463	267
cg25468802	SDHAF1	19	0.00641384	0.00647628	0.454214	0.470745	13
cg00295948	GGTA1	9	0.0091024	0.00916741	0.460118	0.471946	169
cg12454229		13	0.0166323	0.016757	0.424026	0.450897	38
cg25468879	EP400	12	0.252634	0.253228	0.60201	0.592455	364
cg10385379	NGB	14	0.016486	0.0165523	0.442434	0.435871	95
cg02640173	GLI2	2	0.0237913	0.0237554	0.43507	0.451241	52
cg13435101	MTO1	6	0.0231101	0.023111	0.457815	0.478268	167
cg01825818		2	0.0545131	0.0545149	0.64798	0.648665	128
cg24477567	EPOR	19	0.0417246	0.0419433	0.462908	0.454218	102
cg07782795	BAIAP2	17	0.0554347	0.0552772	0.544109	0.582346	89
cg08597802		1	0.00313826	0.00321492	0.569426	0.580804	4
cg18183242	KCNK17	6	0.00479752	0.0048169	0.451434	0.454661	36
cg27414909	LOC100130872	4	0.00842326	0.00852123	0.449746	0.469496	207
cg11357079		3	0.0112297	0.0112128	0.490985	0.492848	45
cg21286622		20	0.110986	0.110596	0.45167	0.503864	165
cg17164345		11	0.00651359	0.00656343	0.446109	0.459997	47
cg14335159		9	0.421298	0.42217	0.455822	0.47881	282
cg25468905		1	0.00530195	0.00548694	0.451958	0.484992	7
cg06034203	SORCS2	4	0.735234	0.735204	0.617283	0.621285	362
cg19214024	BRUNOL5	19	0.291777	0.292801	0.636865	0.58734	245
cg13435229	C4orf51	4	0.0992382	0.0995578	0.370099	0.364563	242
cg26470175		8	0.0674853	0.0675496	0.476466	0.444138	67
cg24477886		17	0.0876169	0.0873471	0.394048	0.398415	103
cg08597832	TOP1MT	8	0.47958	0.489896	0.66869	0.635044	512
cg04278371	NCRNA00175	21	0.0404386	0.0405471	0.546673	0.555483	30
cg24478034		4	0.132567	0.132422	0.513773	0.521949	279
cg20208009	ARVCF	22	0.213583	0.213293	0.447873	0.527977	289
cg02640260	ATOH1	4	0.00380357	0.00385754	0.43357	0.464947	64
cg06034459	PAK2	3	0.0136444	0.0136423	0.511572	0.524587	69
cg07782808		17	0.00722778	0.0073237	0.450023	0.483144	168
cg11357138		5	0.00427844	0.00430828	0.441934	0.444315	61
cg22472360	TRIO	5	0.0119255	0.0119505	0.435058	0.46073	61
cg15270892	EOMES	3	0.0520041	0.0522212	0.383243	0.422019	139
cg27415655		6	0.0243072	0.0242718	0.513896	0.499635	28
cg10385390	PARK7	1	0.0587349	0.0567612	0.638999	0.619513	482
cg21286782	FAM19A3	1	0.0262913	0.0263832	0.459641	0.492813	49
cg20208384	SLC12A8	3	0.0610718	0.0610182	0.435483	0.428195	200
cg22472945		4	0.0641563	0.0645851	0.510543	0.496063	179
cg13435263		9	0.378401	0.378553	0.526885	0.527298	133
cg15271026	TMPRSS6	22	0.102944	0.102921	0.421867	0.45167	99
cg06034513		22	0.185257	0.185115	0.339287	0.36297	117
cg17164443	ARHGEF10	8	0.00942704	0.00954794	0.495021	0.497818	83
cg26470314	SYNGR3	16	0.60983	0.610022	0.728466	0.698784	311
cg25469406		11	0.0104991	0.0105228	0.448363	0.466309	73
cg02640489	PNKD	2	0.00619338	0.00624816	0.442768	0.457271	86
cg01050433	TYRO3	15	0.00629695	0.00631073	0.628334	0.602077	4
cg08597839		1	0.0768138	0.0768791	0.481478	0.475968	272
cg14335408		9	0.00769473	0.00777344	0.547626	0.552398	14
cg01826056	PDZRN4	12	0.00284465	0.00288194	0.451129	0.446791	33
cg23465749	ARID2	12	0.0748265	0.0746552	0.492837	0.478295	63
cg25469418	TMEM51	1	0.00676627	0.00677327	0.458246	0.46669	23
cg12455300	TTC33	5	0.017007	0.0170166	0.420972	0.45854	97
cg06975311	SIPA1	11	0.0248292	0.0248353	0.402853	0.404076	200
cg09480837	PLCE1	10	0.508179	0.507259	0.532442	0.561586	270
cg27416171		11	0.0409687	0.0408679	0.473196	0.436361	35
cg23465891	ATP11A	13	0.135761	0.135235	0.576073	0.586054	273
cg16330755	C10orf32	10	0.0156178	0.015745	0.441076	0.463855	226
cg07783134	LRRC7	1	0.00743785	0.00750343	0.499096	0.508441	36
cg25469698	TXNDC9	2	0.00217588	0.00221352	0.411142	0.429774	293
cg19214097		2	0.0177393	0.0177694	0.412077	0.421929	26
cg14335429	SLC20A2	8	0.0366969	0.036855	0.474841	0.486148	145
cg17164747	CCDC149	4	0.00130964	0.00138623	0.446541	0.468189	31
cg12455309	EXOC2	6	0.0473147	0.0475589	0.439025	0.450045	189
cg27416189	IFRD1	7	0.0178604	0.0180111	0.382099	0.39403	29
cg24478145	SCFD1	14	0.00271833	0.00274863	0.450053	0.455186	134
cg04278905	KAT2A	17	0.0042257	0.00424923	0.44903	0.459847	43
cg15271054	KCNQ2	20	0.229758	0.22986	0.658193	0.64281	298
cg16330786	TACR1	2	0.0186597	0.0186422	0.473917	0.462673	115
cg19214300	MT1IP	16	0.0826027	0.0828917	0.403243	0.452489	140
cg14335816	ABR	17	0.0557945	0.0558187	0.507615	0.497352	12
cg25469800	C1orf55	1	0.00243399	0.00248175	0.479794	0.465124	12
cg10385395	ATP11A	13	0.219325	0.219202	0.598977	0.589477	140
cg06975633	MGC27382	1	0.0137842	0.0138197	0.499151	0.489821	146
cg09480855	TXNDC11	16	0.178799	0.178503	0.549241	0.540322	283
cg16330893		8	0.0608255	0.0609973	0.517726	0.51555	161
cg02640497		8	0.0476164	0.04789	0.763286	0.752071	279
cg19214331	MYL9	20	0.00480512	0.00486407	0.522921	0.562302	8
cg03419232	SYNJ2	6	0.00191905	0.00193765	0.479108	0.493552	2
cg25469923		1	0.0513646	0.0515826	0.589646	0.576276	123
cg23465990	FAM64A	17	0.0901525	0.0902274	0.666461	0.649976	211
cg15271056	FAM82B	8	0.0326417	0.0327294	0.526797	0.501712	37
cg21287017	C20orf103	20	0.262437	0.263062	0.322714	0.362075	201
cg05104639		15	0.00685071	0.00698099	0.494374	0.483962	23
cg19214408	MXI1	10	0.010385	0.010386	0.418318	0.446084	98
cg11357538	GNAS	20	0.00823574	0.00822868	0.493001	0.497755	12
cg24478499		7	0.00335773	0.00339362	0.465554	0.499747	24
cg10385732	C7orf16	7	0.109078	0.109202	0.458049	0.472693	460
cg07783282	USP44	12	0.066418	0.066905	0.752936	0.713197	118
cg01826254		16	0.439796	0.440345	0.541057	0.541026	520
cg20208398	BLVRA	7	0.00694915	0.0069664	0.427689	0.423901	210
cg05104811	PACRG	6	0.0157665	0.0157762	0.40679	0.373426	173
cg26470482	TCERG1L	10	0.00257851	0.00261077	0.425054	0.427443	107
cg02640540	SLC35D1	1	0.0831824	0.101547	0.738876	0.728252	723
cg06975979	LRRC61	7	0.060917	0.0609557	0.34158	0.377502	63
cg18183701	MYBPH	1	0.001	0.00108265	0.52048	0.528066	3
cg04278975	ADARB2	10	0.315097	0.314481	0.64228	0.634951	400
cg21287054	TTYH1	19	0.0227699	0.0227866	0.503995	0.533481	44
cg13435326	PIK3CA	3	0.0264477	0.0272301	0.516871	0.527242	522
cg16331051	FAM176A	2	0.061794	0.0616786	0.373442	0.357371	106
cg25470324	THADA	2	0.00210113	0.00213215	0.425742	0.466804	46
cg26470501	BCL3	19	0.0932858	0.0933458	0.441849	0.452135	89
cg24478595	KCNQ1	11	0.0146102	0.0148439	0.289198	0.328408	13
cg09481056	ABCA3	16	0.0244119	0.0243324	0.471291	0.483548	73
cg14336566	TDRD9	14	0.081648	0.0819172	0.482003	0.484068	177
cg02640604	QPRT	16	0.001	0.00100046	0.436426	0.437093	11
cg27416247	MYT1	20	0.0462367	0.046001	0.52128	0.481743	56
cg08598221	SNTB1	8	0.088701	0.0885369	0.449756	0.467587	314
cg12456269	LRP1B	2	0.00377065	0.00377399	0.427114	0.432828	21
cg27416283	TMCO3	13	0.00829078	0.00841102	0.440244	0.454436	148
cg07783477		2	0.00193815	0.00200268	0.474024	0.499999	18
cg08598296	RHOBTB1	10	0.001	0.00101638	0.472811	0.477256	4
cg17164863	HBXIP	1	0.0186651	0.0188406	0.441319	0.44755	158
cg19214629	CRLS1	20	0.00771132	0.0077563	0.445938	0.470639	16
cg14336665	ARHGEF10	8	0.0920842	0.0921715	0.494603	0.492728	138
cg26470926		11	0.00568346	0.00568003	0.503698	0.513984	16
cg03419646	ABI3	17	0.00306885	0.00309179	0.563313	0.578658	2
cg06035250	ALPL	1	0.156592	0.156439	0.618988	0.629197	318
cg06976025	CBX4	17	0.0438767	0.0437549	0.54175	0.494722	51
cg00296121	FRMD4A	10	0.00612594	0.0061366	0.534884	0.552123	8
cg13435392	CCNA1	13	0.0036616	0.00374269	0.597048	0.583831	2
cg14336872		4	0.0098399	0.00993059	0.370186	0.431945	47
cg06976096		3	0.0214605	0.0213955	0.442744	0.448061	122
cg01826319		17	0.0673501	0.0674902	0.534736	0.533219	68
cg25470758		1	0.152205	0.152387	0.389794	0.382134	61
cg24478765	TMEM132E	17	0.00962039	0.0100391	0.422356	0.403306	78
cg16331492	ST6GAL2	2	0.0138815	0.013928	0.496323	0.521613	31
cg20208600	TMEM216	11	0.0240344	0.0241782	0.509586	0.487392	89
cg21287330	C17orf81	17	0.00826933	0.00828802	0.451494	0.473513	27
cg12456280		4	0.0294436	0.0295653	0.459595	0.451507	135
cg10385805		19	0.00362909	0.00369519	0.551571	0.530957	4
cg11357670	DCUN1D2	13	0.012724	0.0127653	0.428528	0.423195	71
cg22473727	DUSP1	5	0.00368806	0.00371797	0.485664	0.475856	7
cg27416898		8	0.0229596	0.023081	0.45257	0.456681	316
cg25471071	CNTN6	3	0.23066	0.230737	0.464519	0.462388	300
cg15272173	PTPRN2	7	0.129504	0.129681	0.611949	0.592254	244
cg04279139	LOC100133893	12	0.00112826	0.00125188	0.474056	0.464771	6
cg18183941	NLRP3	1	0.0362344	0.0362573	0.49627	0.489881	32
cg26471398	TRAPPC9	8	0.0875046	0.0874908	0.415474	0.398526	192
cg07784054	SAPS2	22	0.334646	0.335644	0.739921	0.719145	326
cg02640809		5	0.0945734	0.0946951	0.517977	0.505907	119
cg09481121	CMYA5	5	0.251753	0.252192	0.515638	0.535198	215
cg13435432	NR2E1	6	0.00953424	0.00958328	0.46986	0.463375	21
cg24478926		11	0.127075	0.124997	0.711594	0.692297	259
cg01826337	CALML6	1	0.038629	0.0384084	0.502821	0.528938	147
cg06976144		5	0.193396	0.192991	0.498227	0.474777	155
cg19214658		13	0.0407286	0.0406986	0.455387	0.464019	97
cg17165303	AGRN	1	0.00606945	0.00605637	0.466526	0.478013	17
cg16331565	PTP4A3	8	0.486608	0.48719	0.589724	0.596273	445
cg07784166		5	0.0395487	0.0394057	0.468661	0.48077	261
cg18183961	RBM47	4	0.00351141	0.00354811	0.481821	0.476269	7
cg12456432		17	0.110975	0.111392	0.571527	0.540758	201
cg02641517	CACNA2D3	3	0.0130553	0.0132386	0.47133	0.456013	30
cg24479014		11	0.0133282	0.0133415	0.474239	0.468302	77
cg14337472	PSD3	8	0.0483702	0.0483651	0.523396	0.53135	151
cg21287347		8	0.00606786	0.00615413	0.455456	0.444681	63
cg23466059		18	0.00657842	0.00660211	0.494325	0.49716	30
cg05105913	XYLT2	17	0.216198	0.217344	0.696849	0.674341	333
cg07784293	WWTR1	3	0.150779	0.150497	0.368784	0.375934	120
cg12456777	SNORD42B	17	0.209748	0.209756	0.598734	0.596343	84
cg20208633		4	0.0801726	0.080457	0.515237	0.506049	275
cg08598483	HLA-J	6	0.0303575	0.0302242	0.398438	0.441013	435
cg14337614		17	0.00423357	0.00425643	0.447808	0.442747	4
cg16331599	CD86	3	0.016237	0.016226	0.465107	0.473375	208
cg03419948	CDC42EP1	22	0.182958	0.182848	0.416639	0.402386	95
cg18184218	KIAA1217	10	0.0469632	0.0489645	0.465467	0.466779	826
cg22473813		19	0.00729197	0.00738286	0.443265	0.478365	29
cg06035270		16	0.161896	0.161751	0.51916	0.5077	264
cg09481404		15	0.00302063	0.00302886	0.460191	0.44537	20
cg17165585		4	0.0359738	0.0364771	0.514135	0.504204	594
cg01826354	B3GNTL1	17	0.0103604	0.0103559	0.444065	0.430162	74
cg00296182		10	0.267807	0.267401	0.383718	0.381285	349
cg05106294	DKK3	11	0.0136577	0.0137751	0.485222	0.488559	65
cg22473973	BNIP3	10	0.0049213	0.00495241	0.467137	0.485555	35
cg24479032	STXBP2	19	0.00586407	0.00589615	0.460377	0.458273	33
cg26471674		12	0.0291648	0.0290854	0.346844	0.346072	57
cg12456884	ZBTB4	17	0.0155503	0.0155162	0.475272	0.459366	86
cg25471639		4	0.0455684	0.0455925	0.419104	0.462849	88
cg21287519	SGSM2	17	0.100352	0.100507	0.435907	0.435573	204
cg19215194	GAL3ST1	22	0.00815314	0.00815785	0.496741	0.510585	19
cg27417316	FLJ35024	9	0.0696714	0.0697961	0.493126	0.495167	66
cg26471790		2	0.00173716	0.00179139	0.46112	0.485449	16
cg24479328	SYT1	12	0.0227932	0.0227955	0.422184	0.390537	33
cg02641539	TM7SF4	8	0.001	0.00100787	0.457358	0.453408	12
cg16331632		14	0.0112942	0.0112874	0.488019	0.496899	54
cg22474886	SASH1	6	0.00223933	0.00226905	0.490965	0.516719	6
cg14337785	CNR1	6	0.00433179	0.00436291	0.515993	0.526059	5
cg10386924		11	0.0137621	0.0137872	0.455669	0.477833	85
cg27417606	RNASE13	14	0.0016023	0.00173606	0.645373	0.618085	2
cg24479552	FFAR1	19	0.00974392	0.00977948	0.463763	0.469628	20
cg03420144	KCNN3	1	0.0716448	0.0716436	0.334165	0.346321	42
cg06035369	FAM48A	13	0.0056299	0.00567488	0.488732	0.481228	156
cg07784442	TIGD4	4	0.0639267	0.0643343	0.475362	0.478232	182
cg13435649		2	0.502135	0.503075	0.559088	0.548479	340
cg01826444	FNDC7	1	0.020979	0.0209725	0.536896	0.521411	13
cg22475082	NLRP2	19	0.0200242	0.0200746	0.484731	0.502242	85
cg23466183	RPS7	2	0.0159034	0.0159862	0.453602	0.449296	88
cg15272762	FAM107B	10	0.0495962	0.0495354	0.415553	0.424992	101
cg11358257	RASAL1	12	0.00323103	0.0032726	0.489573	0.474103	17
cg04279223	FUBP1	1	0.001	0.00100104	0.44792	0.449824	10
cg08598654	DLX6AS	7	0.30263	0.302382	0.279558	0.30848	39
cg06976250	ANKK1	11	0.0217256	0.0217504	0.443523	0.466172	118
cg06035414		15	0.0541775	0.0543061	0.505656	0.497693	28
cg23466339	MRAS	3	0.00454285	0.00462167	0.476788	0.479395	13
cg12457238		10	0.0664365	0.0663462	0.385149	0.355395	96
cg21287936	ZNF667	19	0.308288	0.307389	0.577761	0.565005	332
cg15272974		15	0.0999257	0.100667	0.707014	0.697539	563
cg19215199	ZMIZ1	10	0.0487203	0.0489161	0.438767	0.45885	54
cg25471644	KIF26B	1	0.0133855	0.0133364	0.622692	0.581017	6
cg27417717	NMB	15	0.0268948	0.0268694	0.583479	0.533516	9
cg20208979		6	0.00419608	0.00425509	0.456209	0.484093	58
cg18184769	MFN2	1	0.0471927	0.0473239	0.458664	0.470148	199
cg03420791	UBE2I	16	0.0133853	0.0133612	0.435614	0.438233	86
cg01826574	DMRT1	9	0.0284835	0.0284766	0.485301	0.49328	125
cg14338210	GBA3	4	0.00509495	0.00508726	0.451442	0.459371	28
cg06035456	COL13A1	10	0.0474183	0.0475454	0.437811	0.430225	39
cg04279596	USP53	4	0.001	0.00100045	0.473024	0.446572	13
cg02641676	C8orf40	8	0.0580061	0.0581529	0.512041	0.499152	190
cg19215261	SLC25A2	5	0.00323144	0.00326135	0.439026	0.470258	42
cg09481483		16	0.083768	0.0837687	0.44298	0.440629	88
cg15273468		10	0.001	0.00102639	0.395747	0.433773	33
cg12457376	COMT	22	0.102138	0.102253	0.404801	0.429025	168
cg17165759		1	0.00567743	0.00568986	0.461293	0.462356	155
cg18184880	SLC25A13	7	0.0105183	0.0105468	0.439274	0.423389	132
cg22475246	SCCPDH	1	0.232102	0.232947	0.654631	0.634894	570
cg06976260	APOC3	11	0.0061809	0.00618401	0.452871	0.453755	10
cg08598838	PSMD7	16	0.129577	0.129602	0.545004	0.498101	296
cg25471715	C8orf31	8	0.0655774	0.065792	0.617926	0.586537	270
cg12457611	PRKCI	3	0.0138805	0.0138967	0.439671	0.469639	100
cg23466769	RASA3	13	0.231918	0.262724	0.80045	0.799761	873
cg07784872	KIAA0182	16	0.465697	0.465872	0.609258	0.595483	310
cg01826714	BTNL8	5	0.125119	0.124788	0.606396	0.594022	209
cg01051524	NCK2	2	0.00116044	0.00127934	0.494744	0.501435	4
cg17165818	OR4D11	11	0.00103083	0.00120915	0.46245	0.451655	34
cg09481537		12	0.0201698	0.020293	0.483521	0.496651	35
cg00296348		10	0.215388	0.215073	0.608076	0.601802	459
cg06035531	PRDM13	6	0.0173771	0.0175992	0.567017	0.543742	345
cg01827012	TRRAP	7	0.0040488	0.00406872	0.457537	0.463047	67
cg18184910	GPR111	6	0.042969	0.0428406	0.460398	0.467074	454
cg06976485	ATF6B	6	0.0122252	0.0122775	0.457153	0.472327	136
cg08599249		8	0.0311027	0.0312195	0.50126	0.457479	48
cg10387761	ADAM11	17	0.0343605	0.0344616	0.443796	0.446895	297
cg26472326		5	0.0381596	0.0382148	0.434379	0.414253	107
cg02642117	CDKAL1	6	0.0118108	0.0118426	0.431067	0.437929	43
cg21288259	RAET1G	6	0.0258425	0.0260139	0.534687	0.507569	39
cg09481866	2024-09-09	17	0.0428468	0.0431541	0.48052	0.49006	119
cg17165836	AFF3	2	0.00496054	0.00503218	0.444563	0.443139	45
cg01051545		1	0.0024866	0.00245801	0.587544	0.574399	2
cg24479776	DOK6	18	0.0712877	0.0711255	0.335941	0.345765	316
cg14338513		9	0.0230367	0.0230796	0.442096	0.405457	65
cg22475353	ZNF331	19	0.0487452	0.0487376	0.532757	0.553075	143
cg19215386	TSHZ1	18	0.150798	0.150298	0.48424	0.50035	208
cg20209681	HDGFL1	6	0.00122991	0.00131411	0.450333	0.432023	19
cg04279973	PRKCB	16	0.0201196	0.020244	0.39982	0.440506	233
cg06976589	MAEA	4	0.0985605	0.098218	0.61059	0.628049	596
cg26472441		20	0.0766094	0.0765155	0.455668	0.516454	298
cg25471787	GAA	17	0.00737771	0.00731249	0.436278	0.419477	44
cg24479785	MUC6	11	0.00272879	0.00276464	0.523112	0.498705	4
cg03420866	TMEM132D	12	0.00759808	0.00761435	0.504427	0.49037	24
cg01827098	GIMAP7	7	0.0276516	0.0276724	0.444326	0.467115	338
cg11358741		12	0.118172	0.118479	0.394595	0.410585	81
cg27418164	ZC3H4	19	0.0170804	0.0171145	0.487248	0.549461	20
cg02642126	TRAPPC9	8	0.599617	0.599669	0.579309	0.572911	530
cg15274001	RPS21	20	0.00522914	0.00525227	0.461695	0.492514	56
cg18184935	STAC2	17	0.0648883	0.0649829	0.596821	0.600598	14
cg14338526	NCEH1	3	0.184514	0.18414	0.515323	0.520126	272
cg22475576	MIDN	19	0.276415	0.276841	0.598891	0.593261	90
cg25471831	AES	19	0.342089	0.342117	0.708364	0.671785	52
cg17165905	ZNF546	19	0.00636871	0.0064476	0.482901	0.48648	15
cg01051583	LGMN	14	0.0543907	0.0545177	0.416819	0.448359	38
cg23467079	FAM83A	8	0.192214	0.195401	0.660296	0.671757	456
cg26472636	SDHAP3	5	0.106977	0.107192	0.499113	0.520102	197
cg00296458	TMEM82	1	0.00210216	0.00211395	0.553393	0.559499	3
cg20209891	MPPED1	22	0.011452	0.0114526	0.434401	0.43217	60
cg05106785	IL1RAP	3	0.05698	0.0570704	0.472559	0.499382	34
cg26472684		6	0.436967	0.435798	0.673358	0.689495	252
cg12457909	LOC646999	7	0.0043091	0.00434208	0.401737	0.39123	88
cg19215541		16	0.0282735	0.0283404	0.465194	0.508267	57
cg10387769	MIR574	4	0.241938	0.24121	0.629921	0.625915	576
cg24479859		13	0.110975	0.111145	0.520122	0.515388	200
cg01827195	KIAA1486	2	0.0111731	0.011207	0.460999	0.493875	58
cg15274294		6	0.539344	0.540204	0.70971	0.684245	358
cg06976598	PRKG1	10	0.616473	0.613427	0.617126	0.631545	966
cg26472802	AIRE	21	0.058761	0.0588621	0.400416	0.40202	50
cg14338779	PTPRN2	7	0.247822	0.247988	0.591916	0.581424	250
cg27418402	PSMD6	3	0.0173085	0.0173662	0.426844	0.433919	161
cg08599294	DNAJC3	13	0.0687918	0.0689153	0.446331	0.463782	98
cg23467747	AGAP1	2	0.0163732	0.0163719	0.518707	0.497994	15
cg19215671		2	0.02099	0.0210216	0.402124	0.419386	137
cg13435820		12	0.151621	0.152075	0.484522	0.509323	410
cg07785314	FLJ16779	20	0.0183751	0.018298	0.48597	0.481727	86
cg14338830		6	0.001	0.00100105	0.429624	0.444934	18
cg10388307		1	0.0154082	0.0154904	0.478088	0.472352	18
cg25471987		10	0.001	0.00100005	0.441445	0.468309	17
cg03420998	GRID1	10	0.001	0.00100582	0.388092	0.389712	128
cg02642296		12	0.026636	0.0266669	0.456579	0.486208	237
cg18184975	GFRA4	20	0.0790121	0.0791535	0.415928	0.425944	188
cg05106892	SYNM	15	0.214666	0.213751	0.705163	0.704849	445
cg04280119	TAF6	7	0.00299627	0.00304041	0.458381	0.452493	11
cg05107039	IMMT	2	0.0127051	0.0127599	0.433488	0.449451	267
cg17166262		6	0.00514919	0.00522164	0.472924	0.467889	12
cg19215764		6	0.0279643	0.0279829	0.425651	0.449156	208
cg18185008	LRRN2	1	0.0652168	0.0651832	0.48401	0.511425	237
cg09482421		6	0.00722493	0.007286	0.41531	0.42638	339
cg24480227	VTI1A	10	0.00966473	0.00964319	0.451959	0.450338	55
cg21288685	TTLL10	1	0.30783	0.307915	0.666514	0.660438	377
cg07785444	NKPD1	19	0.03664	0.0367048	0.481941	0.45548	68
cg23468002		5	0.00431849	0.00432814	0.457262	0.481063	38
cg27418434	PRKAR1B	7	0.0962146	0.0960502	0.590406	0.587013	343
cg00296501	CSDE1	1	0.0053923	0.00544074	0.456575	0.486209	57
cg17166288	SUV420H1	11	0.00595039	0.00597202	0.470865	0.469055	37
cg09482611	CST6	11	0.0166717	0.0167209	0.46308	0.480031	88
cg20210051	PDZRN4	12	0.0489376	0.0490791	0.434564	0.44486	543
cg06977014	RUNDC3B	7	0.00984369	0.00988565	0.44271	0.433464	192
cg13435834	C7orf50	7	0.0231973	0.0232266	0.472306	0.491078	39
cg14338887	GNMT	6	0.00846309	0.00848035	0.446283	0.460263	189
cg15274309		11	0.00585237	0.00593042	0.571761	0.54289	6
cg22476252	CCDC57	17	0.0172269	0.0173714	0.45324	0.461543	254
cg12458003	NFASC	1	0.114066	0.114272	0.440632	0.451206	355
cg07785552	RPS6KA1	1	0.0089854	0.00906574	0.45065	0.477911	14
cg25472172	GREB1	2	0.087662	0.0877389	0.624585	0.621477	22
cg16331862	DCBLD2	3	0.001	0.00115115	0.448197	0.472993	75
cg22476268	OPRL1	20	0.0120307	0.0121439	0.455819	0.492657	26
cg19216162	C20orf24	20	0.0413824	0.0416467	0.419686	0.438897	60
cg23468026		6	0.209982	0.210105	0.500318	0.522787	219
cg26472973	PTPRN2	7	0.001	0.00100996	0.430876	0.433433	47
cg04280397	PLA2G6	22	0.00385866	0.0038847	0.442826	0.458737	38
cg17166338	TERT	5	0.0295014	0.0296252	0.458362	0.469647	80
cg02642404	FAM36A	1	0.0248405	0.0249183	0.483966	0.463191	63
cg11358945	NR4A2	2	0.00543312	0.0054754	0.48012	0.47097	21
cg24480361		15	0.0312993	0.0314709	0.396307	0.391374	123
cg21288716	AGMAT	1	0.0152724	0.0152941	0.441794	0.436136	231
cg01827726	TTYH3	7	0.0205581	0.0205961	0.410028	0.459609	37
cg20210354		17	0.363032	0.362513	0.529802	0.507299	154
cg12458020		10	0.00644248	0.0064846	0.426162	0.459005	50
cg13435855	TNNI1	1	0.00980114	0.00986	0.458045	0.462164	18
cg07785717	CACNG8	19	0.0708014	0.0713102	0.470821	0.520454	30
cg05107228	HDAC4	2	0.0143053	0.014284	0.475437	0.501592	93
cg16331883	MAP3K12	12	0.145439	0.146464	0.757436	0.737725	398
cg19216211	C8orf58	8	0.408601	0.408386	0.488842	0.494927	271
cg25472296	DOCK1	10	0.0812473	0.0815533	0.407468	0.430687	267
cg00297432	ESPN	1	0.0979114	0.0982083	0.494637	0.477899	242
cg08599355	DOCK9	13	0.00483928	0.00490049	0.459434	0.450535	28
cg27418586	RAMP1	2	0.0521291	0.052107	0.339998	0.350504	9
cg06977186		18	0.0282355	0.02831	0.434255	0.4548	30
cg23468045		5	0.001	0.001	0.450669	0.498159	20
cg26473548		5	0.0213514	0.0213623	0.489503	0.492015	24
cg04280548	TRIM29	11	0.00386952	0.00386807	0.570306	0.555712	6
cg01052087	C20orf94	20	0.00538478	0.00538202	0.470985	0.455417	73
cg09482748		15	0.0873929	0.0871165	0.365391	0.343608	147
cg22476686	TDRG1	6	0.00536413	0.00536127	0.465598	0.509314	8
cg03421014	MGST2	4	0.016752	0.016714	0.52319	0.524786	25
cg26473728	KIFC1	6	0.0041648	0.004179	0.420141	0.44779	64
cg06977257	FAM38A	16	0.00682728	0.00690197	0.464642	0.44975	16
cg23468130	MDFIC	7	0.0378574	0.0375705	0.618181	0.59855	107
cg27418687	POPDC3	6	0.0163481	0.0163539	0.445658	0.45559	178
cg12458361	PNPLA8	7	0.00137698	0.00146485	0.484594	0.496558	6
cg18185028	DHX36	3	0.0226773	0.0227954	0.537892	0.57353	35
cg26473818		11	0.0280562	0.0281626	0.393669	0.402024	113
cg07785737	TACR2	10	0.0295752	0.0297026	0.462811	0.462709	223
cg27418851	MBL2	10	0.299182	0.298967	0.438486	0.456709	445
cg15274864	ESPN	1	0.00223503	0.00228262	0.520399	0.522735	3
cg16331929		4	0.00782385	0.00799227	0.451311	0.442019	14
cg23468453	ASCC1	10	0.0027301	0.0027737	0.44014	0.457169	22
cg09483318		17	0.0465244	0.0465446	0.45469	0.457037	72
cg24480379	SELENBP1	1	0.0111772	0.0113111	0.598891	0.570939	6
cg25472530	PRDM9	5	0.0388396	0.0391421	0.46973	0.445207	293
cg02642565	C16orf5	16	0.0350371	0.0351868	0.437058	0.43287	270
cg07785936	GPR39	2	0.0458765	0.0459205	0.544232	0.529849	88
cg26474043	SH3TC2	5	0.0205943	0.0206515	0.49149	0.502837	43
cg20210482		11	0.0876567	0.0874293	0.440023	0.454502	142
cg01052103	RNF5P1	6	0.0178688	0.0179679	0.486736	0.488444	205
cg06977689	PARD6G	18	0.0229252	0.0229205	0.490491	0.525548	93
cg18185149	PTPRN2	7	0.0564417	0.0565467	0.467025	0.496448	210
cg05107535		16	0.0396476	0.0397029	0.450184	0.466804	114
cg25472589	ACAT1	11	0.00359913	0.00356962	0.465092	0.444628	17
cg24480453		6	0.00601319	0.00607637	0.540538	0.519233	12
cg11359133	EVX2	2	0.0668313	0.0667979	0.388892	0.40811	116
cg23468479	SOAT2	12	0.0160689	0.0161174	0.452645	0.476893	58
cg15275286		3	0.00650053	0.00655231	0.459756	0.47815	110
cg04280590	SUGT1P1	9	0.0222256	0.0221888	0.441976	0.409697	84
cg00297584	NCRNA00173	12	0.00953268	0.00957082	0.491888	0.498327	24
cg09483329		6	0.00989556	0.0098291	0.468708	0.50348	84
cg14339043	ANKRD24	19	0.0180718	0.0181018	0.544475	0.558333	28
cg06977905		12	0.00390978	0.00397081	0.570269	0.552169	3
cg12458714	LOC150622	2	0.0525394	0.0523448	0.35994	0.353912	103
cg11359684	FMNL2	2	0.00439619	0.00445778	0.459551	0.466527	93
cg20210558	RIMBP2	12	0.0139287	0.0140468	0.481787	0.48763	65
cg13436155		13	0.00950083	0.00947469	0.430244	0.409771	13
cg03421104		1	0.0431731	0.0432303	0.528781	0.513541	110
cg24480515	RAC1	7	0.001	0.00106225	0.439294	0.456385	9
cg17167303	HRNBP3	17	0.00179229	0.00184765	0.428946	0.467331	25
cg18185189	MIR141	12	0.001	0.00118867	0.337782	0.355361	64
cg06977987	OR51T1	11	0.0201364	0.0202629	0.451252	0.454485	27
cg01827908	MCAT	22	0.0440897	0.0440561	0.372009	0.37981	62
cg06036459		18	0.0310302	0.0311433	0.540221	0.527882	36
cg26474270	ZFHX3	16	0.00808251	0.00815342	0.368277	0.380851	28
cg14339068		4	0.0183669	0.0184922	0.436753	0.429305	21
cg09484580	GRID1	10	0.00790995	0.00798614	0.44341	0.444285	29
cg16332493		17	0.0153125	0.0152426	0.41996	0.396633	37
cg07786220	RPTOR	17	0.285393	0.285381	0.619614	0.617726	700
cg25472804		8	0.123222	0.123254	0.48183	0.467335	59
cg24480524	B3GNTL1	17	0.0309636	0.0309223	0.381009	0.414022	316
cg19216490	SELO	22	0.00391202	0.00395269	0.479765	0.48159	12
cg15275313	C11orf36	11	0.423197	0.422951	0.496458	0.512154	198
cg08599475	IL20RA	6	0.0169119	0.0169276	0.49786	0.525314	55
cg11359720		21	0.12349	0.123799	0.459289	0.446953	242
cg25472952		5	0.0391499	0.0391801	0.52257	0.512908	106
cg26474465		17	0.00761356	0.007669	0.467233	0.458099	61
cg05108160		13	0.001	0.001	0.467413	0.423501	41
cg21289015	USH1C	11	0.00967647	0.00991137	0.576655	0.57701	110
cg13436156	ZBTB26	9	0.0148138	0.0148897	0.584004	0.58219	8
cg27419327		2	0.0518859	0.0520405	0.508507	0.501422	269
cg18185554	TRAF3	14	0.0121942	0.0121512	0.458791	0.471036	86
cg09484752	PCDHGA4	5	0.0257674	0.0258337	0.58855	0.565174	32
cg20210559	KRT2	12	0.001	0.00100497	0.467772	0.455293	22
cg05108467	NR2F2	15	0.00599869	0.00604522	0.456011	0.458477	15
cg03421195		10	0.0314659	0.0315131	0.563245	0.548044	80
cg21289397	ANK1	8	0.0309941	0.0309233	0.458507	0.468893	81
cg07786355		10	0.109058	0.109104	0.497188	0.496863	228
cg24480577	PTK6	20	0.0226905	0.0227822	0.419532	0.419797	65
cg25473115	MAGI1	3	0.0420837	0.0423012	0.360932	0.378915	132
cg16332610	CYP11A1	15	0.00721798	0.00721819	0.408754	0.434341	23
cg06036836	LOC285830	6	0.0478793	0.0482487	0.482195	0.50178	67
cg19216660	SGSM2	17	0.0187795	0.0187509	0.479009	0.466827	41
cg01828061		16	0.001	0.001	0.418854	0.458079	12
cg18185665	CENPV	17	0.0169806	0.0170643	0.450483	0.45792	297
cg06978036	ZNF295	21	0.0626346	0.0626691	0.519899	0.480544	83
cg15275393	PARK2	6	0.219817	0.220007	0.505314	0.507379	297
cg20210585	DDX51	12	0.00530155	0.0053559	0.460532	0.454974	39
cg26474549		2	0.0323745	0.0325908	0.462056	0.452149	223
cg14339216	DHX34	19	0.0128151	0.0128762	0.478443	0.510577	24
cg27419824	ZNF205	16	0.009844	0.00986703	0.442087	0.455189	37
cg14339287	TECR	19	0.111457	0.111304	0.534456	0.547541	212
cg24480735	MIR521-2	19	0.418466	0.418539	0.629037	0.629629	112
cg21289461	RNF220	1	0.0427396	0.0428902	0.374498	0.399677	30
cg23468959	ISYNA1	19	0.0308509	0.0309955	0.43616	0.450039	146
cg18185958		2	0.0056369	0.00565747	0.424731	0.407971	84
cg17167581	FAM190A	4	0.00186924	0.00192833	0.45593	0.487833	43
cg06978117	C11orf53	11	0.0319898	0.0319627	0.416588	0.426159	65
cg25473438	TREML2	6	0.0389516	0.0390258	0.416483	0.448411	191
cg19216731	CSRP3	11	0.0602177	0.0602537	0.532092	0.525501	66
cg14339343	CPZ	4	0.262294	0.261819	0.692619	0.669462	158
cg00297600	UNC5D	8	0.0161966	0.0162099	0.464283	0.471819	71
cg01052666	PPM1F	22	0.00335193	0.00337966	0.470401	0.47635	16
cg10389930	KANK2	19	0.00319447	0.00321176	0.4891	0.477993	42
cg20210637	SNPH	20	0.0194631	0.0194678	0.431911	0.445442	18
cg26474666	MCF2L	13	0.0578519	0.0576733	0.460824	0.461819	62
cg27419860	C15orf26	15	0.347561	0.34786	0.464714	0.479046	269
cg08599496	SLC37A1	21	0.0460988	0.0463145	0.481981	0.454153	43
cg16332701	ADI1	2	0.00152651	0.00155255	0.559061	0.547231	3
cg24480765		11	0.0037569	0.00383009	0.514047	0.472895	12
cg22476897	NOD1	7	0.0452279	0.0452208	0.405517	0.43949	42
cg09486861		6	0.0263355	0.026456	0.501467	0.513675	237
cg14339353	SGOL1	3	0.0179988	0.0180453	0.406417	0.398215	262
cg05109780		14	0.0267983	0.0268976	0.556665	0.547551	46
cg15275625		3	0.179851	0.180314	0.635643	0.618114	376
cg12459028		1	0.292698	0.292932	0.536656	0.53608	192
cg03421236		16	0.0201808	0.0203309	0.451831	0.469275	62
cg11359984	MYLK	3	0.0578988	0.0578232	0.54405	0.557249	269
cg07786995	NOS1AP	1	0.0385651	0.0386526	0.436295	0.461532	198
cg12459706	BRD2	6	0.00970756	0.00980413	0.469696	0.517702	44
cg01828414		22	0.230003	0.229936	0.567563	0.551259	171
cg18185987	GPR65	14	0.019707	0.0197656	0.426159	0.441702	201
cg06978145	TM9SF4	20	0.0316102	0.0317028	0.451018	0.470513	190
cg16332927	C6orf129	6	0.203861	0.204053	0.434693	0.423751	330
cg25473596	AGK	7	0.0270818	0.0271231	0.472223	0.474527	125
cg23469025	IDH3B	20	0.0735811	0.0732634	0.4648	0.484489	156
cg10389982	WDFY3	4	0.00175731	0.00178262	0.444463	0.474681	48
cg20211134		8	0.0110834	0.0111035	0.451007	0.423707	70
cg27420123	FSHB	11	0.0101804	0.0102545	0.478983	0.508438	60
cg14339388		20	0.0254292	0.0255555	0.455002	0.476124	73
cg22476960	OR8G1	11	0.037437	0.0378257	0.469166	0.472448	256
cg01828427		11	0.00484519	0.00488359	0.452245	0.493994	24
cg15275965	ATP10A	15	0.0423597	0.0424588	0.523397	0.514856	29
cg19216817	PIH1D1	19	0.0489107	0.0488586	0.469431	0.456402	44
cg16333078	NXN	17	0.00827944	0.00827017	0.498445	0.485786	12
cg18186327		1	0.0284205	0.0284677	0.498501	0.499872	75
cg06978273	TACR2	10	0.0841	0.0844864	0.57915	0.562236	240
cg20211463	SLCO5A1	8	0.29136	0.291381	0.535559	0.556593	405
cg02642979		2	0.0395313	0.0396504	0.611119	0.587377	16
cg06037693	RUNX3	1	0.00703014	0.00710526	0.49326	0.47251	50
cg01828548	GJB4	1	0.0585902	0.0587288	0.603427	0.584055	71
cg27420135	ANO9	11	0.383913	0.385453	0.594693	0.574655	430
cg07787450		20	0.0548733	0.0551528	0.587051	0.591197	39
cg23469117	YDJC	22	0.00945238	0.00956096	0.452855	0.487342	14
cg27420236	RPRM	2	0.001	0.001002	0.459333	0.446003	81
cg15276629	ONECUT2	18	0.0765049	0.0770738	0.626453	0.591555	52
cg23469188	PNPLA8	7	0.0146647	0.0147076	0.619662	0.609601	5
cg26475031		16	0.0114684	0.011614	0.499642	0.518135	61
cg24481506	LOC619207	10	0.0435573	0.0437727	0.513337	0.498707	88
cg08599792		8	0.0352873	0.0353909	0.386946	0.405697	76
cg01052805	EPN2	17	0.00386433	0.00390153	0.524221	0.504494	5
cg09486879	DNAH17	17	0.251515	0.251636	0.423551	0.423879	228
cg19216894	NEURL4	17	0.00846505	0.00850963	0.469873	0.462616	17
cg11360366	ZNF234	19	0.0595233	0.0596708	0.469805	0.466883	288
cg06978288	STBD1	4	0.177395	0.176684	0.644312	0.624433	595
cg14339599	BCL6	3	0.0840602	0.0843402	0.461786	0.477688	141
cg10390058	GALR1	18	0.0142081	0.014342	0.438719	0.485769	83
cg12459759	ACN9	7	0.0102086	0.0102108	0.461827	0.488202	82
cg18186343	MIR770	14	0.067329	0.0673935	0.417078	0.422568	163
cg24481594	SKI	1	0.00264219	0.00271317	0.471572	0.504239	10
cg22477731		13	0.001	0.00110084	0.414721	0.414923	72
cg26475285	ARCN1	11	0.00686994	0.00691659	0.466338	0.474837	93
cg21289795		8	0.0152908	0.0154474	0.489977	0.496299	24
cg01828676		16	0.00618434	0.00615874	0.464923	0.45201	18
cg23469878	LCN6	9	0.0337247	0.033968	0.441711	0.455056	118
cg15276815	JAKMIP3	10	0.150437	0.150475	0.53236	0.503079	442
cg04281069	STX11	6	0.0200556	0.0201008	0.460029	0.463007	186
cg12459932	RUNX3	1	0.0428505	0.0428959	0.500068	0.484011	58
cg07787614	TNRC6C	17	0.00808808	0.00818085	0.564159	0.538034	13
cg06038201	RNASEH2C	11	0.001	0.00100006	0.441796	0.475077	27
cg06978514	KANK4	1	0.0658041	0.0658748	0.457618	0.465826	249
cg11360416	C10orf93	10	0.276312	0.276374	0.497451	0.505045	470
cg14339750	TWF2	3	0.00214509	0.00222765	0.482351	0.507487	6
cg26475306	UQCC	20	0.106218	0.10637	0.518294	0.520006	412
cg05110391		17	0.0690954	0.0693104	0.551789	0.539492	76
cg27420590	PTPRS	19	0.424019	0.423393	0.673324	0.673212	400
cg19217022		17	0.074407	0.0744906	0.573251	0.569622	157
cg04281209	CPZ	4	0.0623462	0.0621755	0.582123	0.556211	79
cg06038342	RASA3	13	0.205113	0.205979	0.625981	0.606817	340
cg16333374		2	0.0212089	0.0214855	0.420171	0.41005	194
cg17168093	TCF7L1	2	0.010125	0.0101774	0.476495	0.486326	29
cg20212336	CARKD	13	0.0946793	0.0943405	0.422887	0.390116	279
cg06979030	HCFC1R1	16	0.00268728	0.00268622	0.521444	0.496848	6
cg24481801	GSTM4	1	0.0188912	0.0188356	0.43361	0.427227	47
cg23470196	RAGE	14	0.001	0.00100266	0.447252	0.463408	70
cg18186672	DYSF	2	0.0348097	0.0347749	0.441869	0.476268	287
cg25474358	COPB2	3	0.0142531	0.0143271	0.429903	0.44209	76
cg02643054	HOXA9	7	0.0336882	0.0320961	0.568675	0.563959	184
cg05110943	DSC2	18	0.0349107	0.0349666	0.425413	0.435783	189
cg11360522	ATP11A	13	0.222259	0.222787	0.449057	0.484828	269
cg18186763		5	0.0235987	0.0236908	0.452284	0.496577	84
cg26475500		15	0.0274407	0.0280574	0.502976	0.446114	134
cg07787632	MYLK4	6	0.276486	0.276836	0.661517	0.647592	340
cg14339848	KLF15	3	0.0695979	0.0696622	0.498118	0.518043	94
cg10390228	SF1	11	0.00352855	0.0035579	0.467038	0.46803	18
cg15277311	MED17	11	0.0125372	0.0125887	0.502267	0.502334	97
cg19217130	FABP1	2	0.0318556	0.0319728	0.541574	0.545819	64
cg23470227	UNC13D	17	0.0622054	0.0743277	0.656541	0.62474	472
cg08600213		11	0.0546938	0.0548033	0.536022	0.506738	136
cg18187029	ELK3	12	0.00470101	0.00472572	0.546212	0.555521	6
cg06979281	UBE2I	16	0.00350603	0.00354695	0.469718	0.468282	52
cg24482350	HMGCS2	1	0.171137	0.171039	0.431349	0.397755	152
cg23470262	GOLGA3	12	0.0590525	0.0585414	0.679285	0.674332	183
cg26475541	BAIAP2	17	0.196291	0.196532	0.586395	0.598124	256
cg15277378	WIPI2	7	0.145957	0.145989	0.610319	0.605236	252
cg09486967	PITPNA	17	0.0263952	0.0262958	0.490367	0.484644	30
cg05111829	SUPV3L1	10	0.00737866	0.00733886	0.497817	0.496781	8
cg11360546	C7orf50	7	0.288608	0.288482	0.661117	0.639449	511
cg04281261	LOC643406	20	0.0947255	0.094694	0.514377	0.51255	279
cg27420674	ALDH16A1	19	0.36563	0.365338	0.509847	0.508664	325
cg23470520	ATP5D	19	0.0115773	0.0115986	0.523334	0.549462	2
cg01828695	GPR162	12	0.0275926	0.027581	0.505396	0.520687	13
cg04281344		16	0.105093	0.105294	0.360134	0.407311	243
cg12460870		7	0.0807848	0.0805071	0.527268	0.510306	27
cg06979342	ABCA17P	16	0.346016	0.345938	0.603462	0.596635	213
cg10390435	GPR20	8	0.00976417	0.00968283	0.519989	0.467719	10
cg18187189	CLCN6	1	0.0329038	0.0329436	0.420691	0.4249	219
cg14339867	ADPRHL1	13	0.00267591	0.00272993	0.436155	0.451153	106
cg26475594	ZNF599	19	0.0208357	0.0209719	0.583843	0.588795	17
cg11360689		3	0.001	0.00105995	0.457094	0.447847	7
cg12461099	ALDH4A1	1	0.0317589	0.0320245	0.415654	0.396902	96
cg24482544	VANGL2	1	0.00827761	0.00835893	0.437552	0.455962	64
cg19217535	RAB1A	2	0.0166102	0.0167019	0.496184	0.487392	105
cg16333561		7	0.0931334	0.0931927	0.490765	0.500261	93
cg22478919	ST6GALNAC2	17	0.0165694	0.0166805	0.384186	0.397389	22
cg15277677	NTM	11	0.442849	0.44235	0.301953	0.324366	397
cg23470538		5	0.010299	0.0102946	0.420721	0.446112	133
cg20212699	VWA2	10	0.146966	0.147727	0.591491	0.571376	351
cg08600690	STK32C	10	0.0122336	0.0122275	0.480174	0.480509	25
cg26475742	ABP1	7	0.0363865	0.0364292	0.372263	0.387666	68
cg22478952	YPEL5	2	0.0196678	0.019847	0.482975	0.457017	68
cg14339991	ATG7	3	0.0453824	0.0451371	0.430206	0.465361	297
cg22479226	LARP1	5	0.0207218	0.0208125	0.455923	0.463124	172
cg04281464		14	0.00421675	0.00425226	0.468626	0.497727	19
cg20212775	SPON2	4	0.0413644	0.0412074	0.459562	0.469329	169
cg24482724		7	0.001	0.00109772	0.483867	0.475534	10
cg03421353		5	0.0395672	0.0395982	0.570806	0.551984	18
cg07787771	SUFU	10	0.0105148	0.0105411	0.425259	0.434134	247
cg09487078	CCR6	6	0.093489	0.093943	0.541316	0.532536	354
cg06038655	KLF14	7	0.00312639	0.00315267	0.496345	0.511402	6
cg26475911	KCTD2	17	0.00426844	0.00427796	0.615771	0.605603	3
cg27420819		16	0.254539	0.254598	0.602744	0.589393	144
cg12461281		5	0.0274842	0.0274284	0.465282	0.443556	33
cg19217571	SEPW1	19	0.172571	0.172828	0.508753	0.541063	242
cg14340070	GPATCH1	19	0.0891706	0.0891721	0.554609	0.567373	247
cg09487101	EFNA2	19	0.129081	0.129796	0.386684	0.380671	8
cg06979669		11	0.239493	0.24001	0.645699	0.622298	281
cg06038701	CYSLTR2	13	0.0031247	0.00313374	0.387269	0.378173	108
cg19217778	ATP11A	13	0.109546	0.10985	0.57632	0.573421	243
cg25474864		6	0.300352	0.300002	0.574938	0.593899	207
cg24482850	NUAK2	1	0.0938916	0.0939759	0.382704	0.411338	268
cg07787977	AGRN	1	0.240076	0.238485	0.580377	0.601513	204
cg01828813	COL11A2	6	0.0689221	0.0695021	0.502696	0.48208	370
cg27420889		4	0.120104	0.119834	0.484293	0.494447	122
cg16334383		5	0.0500208	0.0499862	0.510754	0.503583	51
cg18187244	GCM2	6	0.0624863	0.0624338	0.489668	0.484993	121
cg27420922	C13orf26	13	0.286249	0.286661	0.471972	0.481623	208
cg15278102	POU5F1	6	0.00736037	0.00738293	0.438874	0.459254	199
cg19218492	MGAT4C	12	0.001	0.001	0.474344	0.441058	18
cg04281738	UNC5C	4	0.0195249	0.0195425	0.48544	0.516697	63
cg02643110	GOLGA7	8	0.0314151	0.0314269	0.514028	0.517378	129
cg17168172	PPPDE2	22	0.00260408	0.00261786	0.438163	0.459917	352
cg12461287	GRAMD1B	11	0.158896	0.158622	0.566013	0.562629	108
cg08601457	FYN	6	0.310255	0.311125	0.630102	0.602578	490
cg23471067	BNIP3	10	0.0725924	0.0724695	0.506052	0.523833	104
cg09487134		10	0.00892986	0.00900824	0.443462	0.462028	25
cg18187581		7	0.0352905	0.0352154	0.459514	0.443052	135
cg06979684	BDNF	11	0.0106829	0.0107235	0.448715	0.427144	128
cg07787995		17	0.001	0.00100649	0.445099	0.458482	13
cg15278109		10	0.173093	0.173207	0.547837	0.546636	234
cg00298242		2	0.0398673	0.0401513	0.503651	0.493341	22
cg21290814	CRTC1	19	0.0110469	0.0110733	0.462348	0.486009	81
cg11360755	SLC9A3	5	0.0405047	0.0399677	0.640332	0.62193	308
cg15278390	ATP11A	13	0.001	0.00100529	0.448447	0.451991	7
cg24483247	CRMP1	4	0.0123068	0.0124456	0.507607	0.511322	25
cg23471362		12	0.0767736	0.0768784	0.411082	0.42529	176
cg16334795	BACE2	21	0.105965	0.101737	0.757237	0.724473	120
cg01829002		5	0.011244	0.0112875	0.44731	0.467863	93
cg08601570	FAM120B	6	0.10396	0.104103	0.549161	0.543949	150
cg13436879	SPINT1	15	0.00489017	0.00492169	0.477737	0.460672	56
cg09487245	PTPN18	2	0.00570372	0.00565594	0.515525	0.507191	12
cg27421105	2024-03-02	19	0.208576	0.208925	0.535605	0.556149	179
cg05112120		17	0.589042	0.589963	0.662739	0.630565	419
cg10390696	PSG8	19	0.0202194	0.0203671	0.510217	0.499386	180
cg02643343	MESDC2	15	0.0195302	0.0196714	0.479013	0.491582	16
cg04282258	BPNT1	1	0.011636	0.0116321	0.492652	0.495067	16
cg06980173	IL6R	1	0.0208983	0.0208895	0.439017	0.429098	88
cg20213228		20	0.0509501	0.0513337	0.502464	0.473684	174
cg19218505	TUB	11	0.0325929	0.0326216	0.401757	0.399455	35
cg00298324	FAM110A	20	0.037274	0.0370573	0.521916	0.492657	24
cg16334840	SCLY	2	0.00852607	0.00854368	0.482617	0.464242	28
cg09487373		22	0.0011591	0.00125831	0.349134	0.364031	237
cg27421267	DIP2C	10	0.0697974	0.0695962	0.565574	0.553655	282
cg07788092	ZNF177	19	0.0217892	0.0218572	0.427514	0.434614	275
cg11361201		5	0.0360875	0.0361716	0.531139	0.540166	41
cg12461487		1	0.00596036	0.0060115	0.432295	0.422302	33
cg04282298	CPLX1	4	0.046021	0.0462681	0.379977	0.430194	225
cg05112254	CACNA1C	12	0.00296149	0.00297889	0.472629	0.500465	16
cg17168535	XPO7	8	0.356113	0.356777	0.664691	0.628723	389
cg26476755	C11orf86	11	0.0013424	0.00142	0.44758	0.450481	18
cg25474873	KIFC1	6	0.0353603	0.0328054	0.503851	0.4834	659
cg20213269	SAC3D1	11	0.00476076	0.00476112	0.526246	0.540649	19
cg06039074	ANKRD11	16	0.0163871	0.016458	0.454857	0.473168	200
cg06980204		16	0.00715312	0.00723733	0.51382	0.512631	28
cg16334869		7	0.00842006	0.00881323	0.536283	0.548605	246
cg27422141	PCDH9	13	0.0058387	0.00587856	0.430918	0.458703	118
cg08601628	C8orf74	8	0.0183024	0.0183357	0.461323	0.461227	152
cg07788140		12	0.00126565	0.0013597	0.447324	0.451063	50
cg22480109	ESYT2	7	0.00681925	0.00689875	0.470417	0.47685	50
cg00298357	IL17B	5	0.00666763	0.00672358	0.468015	0.497499	35
cg17168630	PLAUR	19	0.0229243	0.0229795	0.420381	0.44236	16
cg09487449	KPTN	19	0.0461091	0.0458412	0.383273	0.445023	35
cg04282594	PDE9A	21	0.14355	0.143426	0.572093	0.556316	219
cg18187675	NFIA	1	0.0232979	0.0233542	0.438072	0.470595	45
cg23471482	CCL22	16	0.061698	0.0616889	0.382059	0.398884	215
cg25475026	MCRS1	12	0.0172816	0.0175478	0.504807	0.519846	57
cg25475443	CHST15	10	0.0111389	0.0111645	0.489259	0.465849	38
cg06039161	SHANK2	11	0.00409644	0.00413801	0.497707	0.524988	10
cg06980531	FBLL1	5	0.0532243	0.0531698	0.515247	0.515067	199
cg21291342		17	0.408095	0.407767	0.461934	0.459871	197
cg16335098		6	0.31433	0.316573	0.674336	0.640682	639
cg04282607	MIR301B	22	0.409748	0.409108	0.604937	0.618465	358
cg19218722	C2orf60	2	0.00856611	0.00864602	0.459343	0.465945	88
cg18187729	HHLA1	8	0.0169646	0.0169165	0.445321	0.44265	58
cg20213508	GNAS	20	0.0566909	0.0568115	0.407913	0.446464	41
cg11361335	GALNT10	5	0.00191273	0.00191139	0.45671	0.448033	20
cg24483304	MED8	1	0.00519588	0.00532438	0.440126	0.468818	60
cg03421624		22	0.00342884	0.00343896	0.470474	0.498585	9
cg14340336	TTC25	17	0.026628	0.0268037	0.440934	0.459926	212
cg02643433	DSP	6	0.27772	0.277731	0.314419	0.332948	249
cg25475538	SORBS3	8	0.00195578	0.00195213	0.437215	0.461214	87
cg15279236	CBARA1	10	0.0169871	0.0170431	0.458075	0.476911	83
cg06980654		5	0.155189	0.155089	0.448059	0.447222	70
cg16335643	ANKRD46	8	0.0165385	0.0166097	0.46086	0.467147	50
cg06039171	TUBB1	20	0.001	0.00106926	0.543926	0.501995	3
cg10390979	CLEC16A	16	0.0336791	0.0338176	0.399115	0.416551	322
cg17168836	GNG12	1	0.125838	0.126128	0.502986	0.516431	356
cg11361344		2	0.0991698	0.099477	0.522937	0.520713	131
cg01829129	ETV5	3	0.00755265	0.00762812	0.539429	0.548611	4
cg22480558	TNIP1	5	0.018658	0.0185631	0.541483	0.552048	59
cg18187762	COMMD6	13	0.00672443	0.00681769	0.466326	0.480604	39
cg27422467	ORAOV1	11	0.025143	0.0254583	0.564751	0.537877	28
cg01053273	SCRT2	20	0.0535427	0.0540788	0.489969	0.512558	33
cg09487733	WASF1	6	0.0169938	0.0170049	0.455634	0.446086	184
cg17168863	TCF7L1	2	0.0667593	0.0673371	0.487111	0.483675	62
cg05112555		17	0.505074	0.503972	0.456635	0.469902	487
cg13437277		9	0.217212	0.216714	0.579304	0.585083	238
cg14340463		19	0.227677	0.227938	0.645004	0.634551	434
cg04282694		6	0.0676284	0.0681936	0.343314	0.336402	255
cg22480742	CALD1	7	0.0691113	0.0689656	0.386007	0.422226	263
cg02643580	VEZT	12	0.0039997	0.00402435	0.440474	0.462738	103
cg06980853		1	0.0165815	0.0166282	0.543596	0.518346	21
cg20213613	TACR1	2	0.00579322	0.00584226	0.464716	0.449794	42
cg26476925		19	0.0046696	0.00469123	0.485635	0.490905	9
cg15279364	TMEM130	7	0.0100363	0.0100618	0.475512	0.485387	119
cg27422507	DSG2	18	0.0248457	0.0249696	0.492962	0.490629	48
cg27422581		11	0.00428102	0.0042834	0.49962	0.511291	7
cg23471612		12	0.0712963	0.0715633	0.620589	0.594312	313
cg00298399	PADI6	1	0.00770299	0.00764209	0.442346	0.401882	57
cg24483346		11	0.086216	0.0841599	0.694218	0.665165	436
cg12461735	SMYD3	1	0.00353212	0.00358596	0.45055	0.477316	82
cg25476243		2	0.0383229	0.0381455	0.424427	0.444491	55
cg18187985		1	0.00208866	0.00213143	0.518887	0.541955	5
cg19219366	TRIM3	11	0.0256539	0.0255332	0.414613	0.392486	86
cg11361387	COMT	22	0.465811	0.46584	0.553067	0.538233	492
cg08601673	SLC9A3R2	16	0.2618	0.261507	0.522516	0.545562	286
cg17168875	ABCG4	11	0.0185946	0.0186137	0.42943	0.411464	113
cg03421801	MMP20	11	0.0068441	0.00690872	0.46309	0.473784	78
cg06980932		11	0.0521776	0.0526362	0.538533	0.545162	40
cg01053282	STK24	13	0.00813244	0.00824102	0.415167	0.459471	133
cg21291385	MRPS6	21	0.0356082	0.03579	0.472949	0.469744	141
cg20214067	FBRSL1	12	0.0384872	0.0387056	0.426306	0.422752	38
cg06039318		8	0.0120464	0.0121742	0.510414	0.503444	46
cg15279616	FRMD1	6	0.001	0.001	0.432597	0.435509	32
cg19219423	PRKG1	10	0.318997	0.319551	0.651125	0.639537	469
cg05112582	ZNF205	16	0.0596919	0.0595344	0.570352	0.585907	204
cg18188326	CLRN2	4	0.0198582	0.0198588	0.499079	0.483999	33
cg04282723	AP2A2	11	0.0496597	0.0502337	0.585507	0.571647	280
cg23471848	C11orf82	11	0.00231515	0.00234939	0.443987	0.444862	68
cg05112967		7	0.00771891	0.0077562	0.461429	0.46925	44
cg00298481	BDNF	11	0.00339452	0.00341312	0.502723	0.484979	6
cg12462068	ZC3H3	8	0.00736174	0.00740408	0.528983	0.535025	60
cg22481405	BAI1	8	0.017234	0.0171813	0.45206	0.464929	121
cg01829241	GPR78	4	0.0831245	0.0829788	0.68806	0.673097	28
cg27422678	C20orf117	20	0.00721165	0.00720049	0.458265	0.456105	28
cg06981182	RNLS	10	0.0341447	0.0343012	0.441396	0.46926	84
cg11361442	TPCN2	11	0.00632378	0.0063837	0.449552	0.433537	125
cg27422722		6	0.00452718	0.00449095	0.458965	0.48648	92
cg14341014		6	0.0259835	0.0257219	0.714202	0.700601	336
cg19219435	BRD4	19	0.0052165	0.00523648	0.517155	0.51476	17
cg18188717	C5orf4	5	0.00444657	0.00444488	0.451636	0.454442	159
cg02643597	GOLGA3	12	0.00827123	0.00829777	0.440364	0.485622	115
cg07788204	BSPRY	9	0.0238627	0.023941	0.428013	0.436715	93
cg19219560	EIF2AK3	2	0.0136941	0.0140308	0.385631	0.385601	4
cg21291672	TMEM200B	1	0.0962863	0.0969235	0.62916	0.605126	443
cg16335858	GYLTL1B	11	0.0310509	0.0313853	0.599995	0.587113	213
cg25476312	TMEM163	2	0.00456678	0.00459215	0.463371	0.489137	112
cg24483352		8	0.00858439	0.00875701	0.398607	0.424884	59
cg15279832		6	0.027847	0.0278435	0.521502	0.50776	85
cg20214308		4	0.001	0.00108661	0.400723	0.385222	10
cg26477169	SEC14L1	17	0.00619533	0.00625359	0.464382	0.476654	25
cg27422857		2	0.251652	0.25143	0.444197	0.444016	240
cg01053629		8	0.28664	0.286122	0.375722	0.397198	584
cg05113558	FOXH1	8	0.0676871	0.0676077	0.5932	0.570427	87
cg00298910	PEX13	2	0.00218276	0.00222862	0.460636	0.480681	23
cg02643668		2	0.0308804	0.0307537	0.45885	0.436625	66
cg07788369	DLX6AS	7	0.0550823	0.055159	0.446601	0.436915	16
cg03421926	RASL10B	17	0.0140144	0.0140885	0.461253	0.491501	216
cg18188739	PRKCZ	1	0.160994	0.161702	0.603704	0.569805	251
cg14341051	FTCD	21	0.00305916	0.0031157	0.777403	0.716798	2
cg10391522	FAM178B	2	0.00601511	0.00606933	0.456477	0.466316	21
cg06039355	GFRA1	10	0.0120364	0.0120738	0.408008	0.443173	86
cg19220719		10	0.0122142	0.0122994	0.477936	0.474249	69
cg09488200		2	0.00976328	0.00976297	0.474201	0.491926	38
cg24483493	TPM1	15	0.107846	0.10806	0.580806	0.566024	463
cg10391629	AKAP11	13	0.001	0.00100716	0.451145	0.481526	7
cg22481427	ZNHIT6	1	0.00307984	0.00308974	0.445354	0.440992	21
cg14341289	FSD1L	9	0.36895	0.369069	0.709491	0.691985	424
cg15280030		3	0.00657593	0.00663783	0.47119	0.472564	24
cg19220868	COLEC11	2	0.278722	0.27902	0.50589	0.482331	256
cg04282788	C1orf133	1	0.015206	0.015333	0.427243	0.436351	201
cg07788438	MYO1D	17	0.0050252	0.00505081	0.477641	0.501549	21
cg16335868	KCNIP1	5	0.232685	0.23334	0.528955	0.552591	86
cg00298919		16	0.0265559	0.0266313	0.455338	0.422902	107
cg09488203	GPR120	10	0.0441936	0.0444841	0.504206	0.501	73
cg06981439	LOC100130015	16	0.0305948	0.0300356	0.552006	0.552971	461
cg23472153	MPRIP	17	0.00299849	0.00302501	0.463466	0.462502	33
cg21291985	ZBTB46	20	0.0214684	0.0216403	0.48787	0.486387	294
cg18188768	UBLCP1	5	0.00943849	0.00956661	0.481729	0.485718	10
cg07788469	STK32C	10	0.0515301	0.0516782	0.372458	0.338342	272
cg11361636		3	0.0172219	0.017281	0.483509	0.48113	37
cg12462074	FAM196A	10	0.0837456	0.0838711	0.385471	0.424491	288
cg10391633	PITX2	4	0.0223432	0.0223488	0.489133	0.493282	56
cg08602008		19	0.1522	0.152517	0.564528	0.562594	163
cg17169243	CTDSP2	12	0.0221561	0.0219981	0.495297	0.516356	16
cg27422872	TTC28	22	0.00529395	0.0053518	0.790304	0.739095	2
cg13437538	MRPL14	6	0.0242902	0.0244614	0.399823	0.46961	75
cg23472215	GSTM3	1	0.0917311	0.0914725	0.561684	0.571488	81
cg20214477	TLL1	4	0.00249205	0.00253152	0.44001	0.448221	74
cg00298977	LELP1	1	0.0132964	0.0134291	0.440621	0.459852	63
cg15280245		12	0.00230126	0.00232473	0.451169	0.457838	41
cg22481448	SLC9A1	1	0.0129046	0.0129617	0.45407	0.476623	157
cg19220923		12	0.0135045	0.0134009	0.4625	0.460801	13
cg20214853	LOXL4	10	0.0218314	0.0219125	0.504847	0.484968	129
cg09489128	HSPBP1	19	0.0746454	0.0745826	0.501116	0.496835	91
cg25476713	FLJ10661	8	0.00747375	0.0074828	0.526633	0.528895	11
cg02643782		3	0.0187812	0.0188932	0.442199	0.472248	87
cg07789225	CSNK2A1	20	0.0121028	0.0121331	0.457348	0.438209	24
cg19221369	TAF13	1	0.0189806	0.0189068	0.428878	0.450074	20
cg01053763	SBF2	11	0.00335937	0.00337458	0.45352	0.477634	112
cg10391906	ONECUT3	19	0.0199643	0.0203088	0.5001	0.490779	19
cg08602188		4	0.0576163	0.0575414	0.45087	0.455181	516
cg14341467	GRK5	10	0.0390573	0.0390528	0.407705	0.423996	156
cg21292008	C6orf138	6	0.0166041	0.0166263	0.552152	0.549471	414
cg15280358	ADAM12	10	0.0897744	0.0900023	0.48213	0.486745	638
cg17169289	ZNF665	19	0.0599919	0.0599819	0.521256	0.551071	85
cg00299047	AMH	19	0.0194282	0.019336	0.470357	0.464819	73
cg22481535	FAM105A	5	0.0100913	0.0102221	0.559822	0.558566	13
cg23473045	ACTG1	17	0.492061	0.492005	0.699923	0.682381	340
cg06039392	MTNR1A	4	0.0035459	0.00357391	0.45604	0.495334	27
cg18188782		20	0.162845	0.162747	0.495433	0.491636	307
cg16335919		8	0.0365075	0.0366238	0.459321	0.487516	198
cg25477576		5	0.219975	0.220084	0.344012	0.362958	186
cg10392164	DKFZp761E198	11	0.001	0.00100136	0.442497	0.449212	9
cg20215007	ZNF467	7	0.230417	0.230591	0.556027	0.5636	107
cg21292067		17	0.255116	0.257092	0.485763	0.467857	708
cg17169397	PDE1C	7	0.244882	0.236492	0.766317	0.757484	509
cg26477856	DGKA	12	0.0150475	0.0151747	0.493828	0.507048	39
cg06981716	BAIAP2L1	7	0.00603655	0.00606873	0.453553	0.480014	46
cg11361658		5	0.0346038	0.0348041	0.435127	0.427058	205
cg23473081	EMP1	12	0.0140241	0.0141251	0.583759	0.57579	14
cg19221370	MRPS10	6	0.00383404	0.0038769	0.480264	0.489975	34
cg13437554	OAZ1	19	0.0197274	0.0198669	0.474895	0.464677	29
cg05113697		16	0.1016	0.101901	0.492415	0.502357	310
cg20215112		17	0.0434713	0.0437322	0.338253	0.362789	272
cg27423208	ENGASE	17	0.0293955	0.0294875	0.466115	0.469947	73
cg02644421		2	0.366845	0.366667	0.69252	0.71167	231
cg16336066		14	0.0038987	0.00392202	0.426447	0.436421	26
cg04283392	LRRC33	3	0.0371766	0.0370768	0.502401	0.481073	81
cg15280456	MGAT5B	17	0.322945	0.32365	0.605394	0.605701	192
cg12462705		5	0.0450371	0.0449985	0.511744	0.501858	160
cg01054110	NCOR2	12	0.0173451	0.0173187	0.497512	0.476111	50
cg23473088		12	0.150553	0.150399	0.611912	0.642494	189
cg00299105		11	0.0812415	0.0812219	0.362001	0.376273	101
cg03422094	TNFRSF8	1	0.0103596	0.0102936	0.570144	0.56295	3
cg08602218		10	0.0109766	0.011011	0.572762	0.588758	10
cg07789359		13	0.00752582	0.00754571	0.398373	0.389546	118
cg17169931		15	0.103166	0.103459	0.518985	0.520832	116
cg22481960	IQSEC1	3	0.182485	0.183512	0.724633	0.690466	142
cg12462771		2	0.00103995	0.00118202	0.444775	0.466357	183
cg14341968		9	0.119638	0.119745	0.559067	0.565385	110
cg16336120	RAMP3	7	0.0133399	0.0132932	0.545455	0.545836	13
cg19221489	SPATA2	20	0.0610486	0.0610306	0.550821	0.557978	340
cg11361895	SH3YL1	2	0.0286659	0.0287254	0.440961	0.473894	127
cg18189591	IGF2R	6	0.0159251	0.0159945	0.482547	0.464098	64
cg02644494		19	0.134043	0.134344	0.584063	0.547226	160
cg15280757		20	0.00464182	0.00461293	0.429366	0.442915	88
cg12462816	C6orf174	6	0.0203599	0.0205289	0.459325	0.443011	205
cg25477813	SYT5	19	0.16605	0.166063	0.638023	0.631563	146
cg23473114		18	0.353339	0.353508	0.57297	0.563147	461
cg05113927	UCN	2	0.0062404	0.00627456	0.467918	0.456924	14
cg01054140		2	0.0172732	0.017274	0.38829	0.415976	19
cg16336127		5	0.00926565	0.00934857	0.484675	0.50503	13
cg04283815	GPR123	10	0.0274789	0.0276497	0.531096	0.521516	86
cg00299230	ODZ4	11	0.026549	0.0267419	0.397876	0.45102	49
cg01829817		16	0.136737	0.13728	0.600077	0.578986	150
cg10392428	FOXN3	14	0.00673696	0.00681727	0.487221	0.48741	22
cg09489234	NAT9	17	0.00164373	0.001714	0.454042	0.509234	27
cg19222080	CYB561	17	0.00907833	0.00912614	0.622259	0.578032	23
cg21292587	FOXP2	7	0.0164636	0.016522	0.434474	0.464606	127
cg14342235	ELOVL5	6	0.046758	0.0468053	0.426715	0.435422	183
cg17169998	MLC1	22	0.0126638	0.0126807	0.434325	0.438614	223
cg23473276		7	0.0988642	0.0989422	0.448774	0.464354	205
cg22482690	SNF8	17	0.00940754	0.00944312	0.473481	0.470655	131
cg27423216	NTF3	12	0.276393	0.275852	0.396271	0.406987	413
cg20215212	BLMH	17	0.0240574	0.0240868	0.43595	0.421364	185
cg01054282	KIAA0020	9	0.0195004	0.019465	0.512954	0.503702	51
cg25477839	ZNF252	8	0.00662714	0.00660931	0.478088	0.479083	23
cg05114861	SH3BP5	3	0.00743269	0.00742999	0.429406	0.411153	28
cg01829856	ATP13A1	19	0.0170412	0.0170144	0.508059	0.514653	7
cg24484339	CA13	8	0.0137471	0.013812	0.456151	0.469875	135
cg16336227		10	0.0420373	0.0419814	0.502995	0.539059	142
cg13438032		8	0.0298393	0.0300642	0.472973	0.445628	110
cg15280964	RBM34	1	0.00929401	0.00925989	0.445237	0.468932	157
cg12462858	CROCCL2	1	0.00215553	0.00219444	0.477864	0.507371	32
cg07789367	GDF7	2	0.0764827	0.0763828	0.437997	0.456005	108
cg02644610	FAM107B	10	0.001	0.00100026	0.460294	0.490378	11
cg17170133	C1orf21	1	0.00368433	0.00372553	0.446216	0.4638	35
cg27423228	FAM198A	3	0.0129815	0.0130212	0.486398	0.487706	155
cg06039417	HAS3	16	0.0516463	0.0519378	0.418041	0.434174	206
cg02644784		2	0.00215193	0.00218355	0.43862	0.432778	31
cg25477843	PARP10	8	0.00831156	0.00829864	0.500758	0.508413	72
cg20215257	PLCH1	3	0.00519397	0.00438003	0.491251	0.481916	291
cg03422446		6	0.00777047	0.00793137	0.485365	0.51894	29
cg22482700	GPR177	1	0.0693895	0.0694348	0.385113	0.405624	93
cg19222480	UBE2C	20	0.0214048	0.0214572	0.422761	0.427118	446
cg16336239		2	0.0205157	0.0205271	0.459955	0.456254	100
cg21292909	NOSIP	19	0.00656879	0.00666576	0.768894	0.71872	3
cg07789904	MAD2L2	1	0.0216565	0.0217814	0.538962	0.510752	18
cg09489281	NNT	5	0.001	0.00101825	0.438081	0.446306	141
cg11362074		19	0.086352	0.0860924	0.609744	0.589751	235
cg01829926	ERI1	8	0.001	0.001127	0.453703	0.441376	58
cg27423323	PTPRA	20	0.0711722	0.0713341	0.455034	0.436594	274
cg14342528		14	0.03343	0.033594	0.449588	0.470736	155
cg06982190		7	0.011567	0.0115804	0.519639	0.512917	10
cg25477957		12	0.0114297	0.0113932	0.686775	0.629901	4
cg15281225	TNXB	6	0.00851188	0.00858303	0.443404	0.463395	48
cg19222525	C20orf135	20	0.0261217	0.0262552	0.452277	0.46013	37
cg12462883	SLC9A10	3	0.230165	0.230527	0.567449	0.567186	952
cg17170190	B4GALT2	1	0.00521937	0.00516761	0.449323	0.485674	15
cg00299286	BTNL9	5	0.701398	0.702066	0.634993	0.61719	372
cg20215290	DNM1L	12	0.001	0.00100016	0.441498	0.450323	121
cg18190030	SLC35F3	1	0.0369167	0.0366789	0.484301	0.437669	56
cg23473558		20	0.0161346	0.016858	0.47532	0.476085	428
cg22483610		1	0.0684665	0.068534	0.376308	0.347464	219
cg16336248	PEBP4	8	0.123776	0.123648	0.532587	0.49159	142
cg12462916		1	0.00713303	0.0071701	0.443076	0.4373	192
cg05114984	MED28	4	0.00437007	0.00438674	0.443549	0.441007	260
cg01054354	LYSMD4	15	0.222657	0.227052	0.477752	0.450287	426
cg21292981	C7orf50	7	0.394887	0.39702	0.644058	0.62281	808
cg06982272		20	0.298012	0.297289	0.608635	0.636001	261
cg07789940	IFT140	16	0.0744206	0.0747752	0.425895	0.41247	590
cg24484539	KLHL29	2	0.0102777	0.010297	0.513422	0.529397	390
cg10392572		1	0.0146019	0.0145701	0.405033	0.418323	205
cg12463100	TYSND1	10	0.00104061	0.00120767	0.473006	0.484642	6
cg06039489	C20orf26	20	0.353909	0.354641	0.566924	0.572853	120
cg15281331		10	0.0109352	0.0109316	0.456514	0.447989	46
cg26478215	SMOX	20	0.0329973	0.0331987	0.497901	0.499233	102
cg22484084	PTPRV	1	0.452114	0.452537	0.531131	0.524363	249
cg11362192	PHF11	13	0.00488622	0.00496893	0.473692	0.487755	31
cg13438095	COL5A1	9	0.00480147	0.00480344	0.447264	0.464949	18
cg09489462		11	0.248609	0.246038	0.592704	0.632585	235
cg08602346	TUBGCP3	13	0.178605	0.178327	0.48808	0.485617	234
cg25478132	TLX1NB	10	0.132378	0.13217	0.473843	0.458458	168
cg14342532		2	0.00753304	0.00759344	0.469248	0.462994	67
cg05115233	RASA3	13	0.0266527	0.0266916	0.454434	0.454968	196
cg18190219	CELSR1	22	0.690981	0.692234	0.676591	0.653244	436
cg23473819	PALM	19	0.025356	0.0254384	0.46853	0.433384	18
cg24484905	DAB1	1	0.00401811	0.0040883	0.438004	0.454408	136
cg02645295		12	0.142433	0.142531	0.53337	0.531411	435
cg16336494	MTHFD1L	6	0.254784	0.254926	0.493216	0.509948	209
cg19222574	PLXNA1	3	0.0560751	0.0560686	0.412143	0.449296	615
cg27423357	FLT1	13	0.285055	0.28516	0.525962	0.536773	251
cg06982628	MAFF	22	0.0766373	0.0766977	0.523064	0.520341	213
cg14342714		14	0.0820682	0.0823977	0.46849	0.48712	73
cg01054402	TGOLN2	2	0.293457	0.293654	0.540269	0.526513	391
cg09489470		11	0.02592	0.0259428	0.425456	0.413224	93
cg20215476	GYG1	3	0.158277	0.158147	0.431778	0.455168	450
cg11362310		19	0.115124	0.114681	0.645329	0.651191	40
cg27423433	PTBP1	19	0.0106005	0.0106055	0.518247	0.479986	11
cg26478401	FAS	10	0.0240279	0.0240249	0.450225	0.483303	72
cg18190310	PLD5	1	0.0603342	0.0608834	0.526634	0.51207	333
cg17170741	ATPAF2	17	0.0144086	0.0144253	0.482058	0.510876	8
cg14342817	AGPAT4	6	0.0950494	0.0952586	0.485478	0.519112	112
cg19223064		10	0.15735	0.157629	0.400214	0.437857	131
cg06982745	ADAMTS14	10	0.00599009	0.00602248	0.496029	0.530942	10
cg24485049	TAAR1	6	0.0121031	0.0121731	0.433233	0.443911	71
cg07790085	MTUS2	13	0.00867272	0.00865748	0.45493	0.459807	48
cg02645368	VENTX	10	0.280857	0.281272	0.597695	0.573449	407
cg16336872	AHRR	5	0.266903	0.269607	0.650323	0.603403	546
cg01829990	VANGL1	1	0.0213041	0.0211793	0.510315	0.544158	191
cg00299396		11	0.0484224	0.0483552	0.418119	0.46789	127
cg27423510		19	0.0338717	0.0339604	0.534925	0.550541	117
cg13438334	DGAT1	8	0.0216924	0.0217861	0.50747	0.508632	76
cg17170819	BTBD17	17	0.108316	0.108609	0.415639	0.444277	46
cg15282281	MIR346	10	0.0407847	0.0408791	0.483961	0.46512	136
cg05115375	FMN1	15	0.0723762	0.0720748	0.673255	0.658446	195
cg18190534	SLC45A4	8	0.001	0.00100142	0.451431	0.455168	7
cg04284063	LMNB1	5	0.0253893	0.025524	0.432547	0.44525	36
cg01054478		5	0.0176153	0.0177709	0.47274	0.460271	43
cg26478599	LOC285954	7	0.139418	0.139372	0.428763	0.40366	136
cg24485490	ZNF862	7	0.001	0.00100043	0.45122	0.454479	39
cg09489682	TFDP1	13	0.00470252	0.00475957	0.464124	0.481703	54
cg08602433		6	0.0200476	0.0200959	0.446833	0.455021	65
cg20215982	KIAA0415	7	0.00762478	0.00774856	0.455088	0.46131	25
cg02645450	NAT15	16	0.00462722	0.00466037	0.482026	0.493603	49
cg23474049		17	0.0419589	0.042071	0.372647	0.375055	25
cg01830023		5	0.0116193	0.0116187	0.426477	0.402905	63
cg06039699	HYLS1	11	0.00769624	0.00773918	0.423292	0.458766	59
cg25478527	CEP57	11	0.0949761	0.0946318	0.628075	0.615166	317
cg26479022		2	0.0328925	0.0330442	0.389525	0.380565	70
cg18190547	ZNF672	1	0.00580612	0.00589069	0.454563	0.473566	19
cg11362604	MEIS2	15	0.0338474	0.0338973	0.487193	0.52693	28
cg03422944	NEURL	10	0.0582079	0.0583012	0.329264	0.328384	122
cg22484614		6	0.0154272	0.0155153	0.427633	0.450402	85
cg16337108	GCNT2	6	0.0375984	0.0376286	0.455084	0.460157	118
cg05115424	PRKCA	17	0.00309303	0.00312447	0.429243	0.44669	105
cg18190866	SF3A1	22	0.026884	0.0269319	0.448487	0.47276	154
cg01830053		13	0.00295933	0.0029867	0.49545	0.491058	6
cg06982834	LOC550112	4	0.0337702	0.0337737	0.460815	0.455952	210
cg07790169	AGBL4	1	0.00279044	0.00282147	0.47189	0.450281	15
cg10392721	TTC9	14	0.0130736	0.0131513	0.564089	0.577278	36
cg26479028	HSD17B2	16	0.0620135	0.0622041	0.583704	0.554584	139
cg27423627	FRMD4B	3	0.138701	0.138788	0.472073	0.513266	160
cg20216030	BNIP3	10	0.0342729	0.0330015	0.60998	0.613097	121
cg04284122	ZNF485	10	0.0336672	0.033922	0.567229	0.553715	177
cg19223119	DIP2C	10	0.0453741	0.045405	0.507076	0.510325	279
cg24485696	AGPAT5	8	0.0524363	0.0526135	0.526442	0.53324	116
cg14342838	MYEOV2	2	0.15594	0.155972	0.640373	0.622293	212
cg00299736	CD5	11	0.11612	0.115978	0.444157	0.480066	162
cg18191092		8	0.0265808	0.0267226	0.39395	0.407503	129
cg25478614	SST	3	0.106873	0.107159	0.3667	0.372905	53
cg02645563		12	0.0108691	0.0108945	0.442877	0.455125	49
cg12463703		3	0.00493476	0.00493612	0.489309	0.51745	5
cg09490124	PUS7	7	0.010423	0.0104959	0.509895	0.512665	12
cg06982885	CBFA2T3	16	0.016561	0.0164981	0.388946	0.379593	21
cg19223129	TADA2B	4	0.0445653	0.0444559	0.495383	0.490192	111
cg08602500	PTPRN2	7	0.0163651	0.0163421	0.432243	0.453445	184
cg16337339	MLLT4	6	0.0172988	0.0173161	0.511225	0.515382	174
cg05115468	SNORD27	11	0.197278	0.196841	0.54014	0.562321	138
cg21293589	PACRG	6	0.00929901	0.009337	0.425939	0.419362	119
cg10393033	ZDHHC7	16	0.0154778	0.0155217	0.465994	0.441486	78
cg27423669		13	0.0244168	0.0245485	0.434941	0.425918	95
cg06983052	LRRC8D	1	0.00760299	0.00765238	0.407348	0.434441	8
cg25479499	ATG16L1	2	0.0772956	0.0748595	0.75968	0.744984	301
cg12463722	OR4D1	17	0.0329084	0.0330025	0.401995	0.455628	33
cg19223190		17	0.0723973	0.0737031	0.533928	0.500403	447
cg13438834	FAM118A	22	0.0735417	0.0732267	0.489874	0.50592	235
cg01830154		17	0.412063	0.412335	0.514912	0.504957	188
cg08603125	SRPK1	6	0.0023225	0.0023444	0.447903	0.435767	149
cg09490371	ECEL1P2	2	0.0102759	0.0103301	0.528605	0.530398	20
cg06040034	DLGAP2	8	0.032432	0.0323051	0.491722	0.474874	80
cg21293622	ZNF343	20	0.00451673	0.00457132	0.549006	0.534685	3
cg16337430	NCOR2	12	0.0122246	0.0123041	0.626002	0.625585	8
cg20216655	MYLK4	6	0.0471078	0.0471125	0.481357	0.482751	258
cg07790279		10	0.0638445	0.0640294	0.548488	0.541452	101
cg03423038	NLE1	17	0.0247642	0.024769	0.644284	0.634281	10
cg12463851	CXCR7	2	0.142399	0.142756	0.512595	0.526806	213
cg15282709	RASSF8	12	0.0334136	0.0334742	0.431775	0.456636	222
cg19223467	CLEC9A	12	0.114053	0.115299	0.593318	0.582228	206
cg26479533	SRRM3	7	0.00169479	0.00168833	0.571769	0.545377	2
cg27423692		10	0.0673817	0.0676003	0.534452	0.560413	125
cg06983322	RHBDL1	16	0.0133242	0.0133301	0.665451	0.664352	6
cg23474501	GPR123	10	0.0137047	0.0137318	0.464901	0.460601	16
cg09490523		16	0.0989283	0.0989551	0.507567	0.499943	479
cg13438893		13	0.003638	0.00365466	0.47548	0.466049	20
cg04284192	KCNH2	7	0.207764	0.20751	0.347566	0.354552	362
cg22484737		7	0.0441773	0.0422794	0.409645	0.421351	343
cg25479708	VAMP2	17	0.0730783	0.0733893	0.533765	0.524497	185
cg17171127		11	0.0673863	0.0670857	0.438841	0.404937	62
cg07790300	ZNF697	1	0.0115379	0.0116265	0.493475	0.506684	48
cg00299820		1	0.208817	0.207457	0.503955	0.529974	335
cg20216752	ALOX12	17	0.053638	0.0536683	0.420727	0.44062	68
cg24485951	PLEKHG2	19	0.0103035	0.0103035	0.517454	0.494885	71
cg12463883	FAM155A	13	0.0811344	0.0811292	0.495505	0.486121	72
cg14343062	ERCC6	10	0.00267155	0.00274045	0.462914	0.443376	28
cg21293639	SRP72	4	0.0164591	0.0165363	0.442439	0.466303	120
cg27423838		3	0.0169979	0.0170306	0.491108	0.485281	65
cg16337457	CANT1	17	0.0384268	0.0383674	0.372503	0.366991	69
cg24485954	PTPRS	19	0.0147427	0.0147659	0.42383	0.424322	14
cg20216928		10	0.0219822	0.0219505	0.417899	0.427776	191
cg26479630	BTNL9	5	0.047358	0.0478815	0.554924	0.521041	202
cg13438961	KCNQ4	1	0.00281671	0.00280761	0.45572	0.447226	43
cg21293843	MED16	19	0.00562904	0.00562709	0.584895	0.564445	2
cg04284321		1	0.0252267	0.0253663	0.436474	0.466438	94
cg15282819	SHISA9	16	0.00236281	0.00239569	0.424528	0.41883	51
cg18191209		2	0.00718109	0.00719534	0.43767	0.447112	90
cg01054652		11	0.0174235	0.0175215	0.459673	0.491116	98
cg12464638	TSPAN4	11	0.233034	0.232917	0.515684	0.539201	500
cg00299972	TLX1	10	0.0168874	0.0169703	0.476797	0.469551	29
cg18191259	KIF17	1	0.00266271	0.00272354	0.439401	0.424102	38
cg20216982	HDAC4	2	0.054994	0.0548366	0.437041	0.398542	138
cg23474789	DPH3	3	0.0969851	0.0972509	0.482066	0.493236	265
cg08603424	CLYBL	13	0.0194175	0.0194036	0.554815	0.567142	16
cg02646064	MYL7	7	0.0336477	0.033641	0.482543	0.468144	53
cg26479667		5	0.550528	0.550369	0.386524	0.372407	392
cg21293933		20	0.00403302	0.0040481	0.468821	0.469599	47
cg25479788		2	0.00601835	0.00600696	0.42499	0.399453	71
cg11363097	IDO2	8	0.0493403	0.0496983	0.448347	0.456486	240
cg12464820	HDAC10	22	0.00144068	0.00148747	0.473603	0.479503	17
cg06984025		9	0.0668804	0.0668277	0.583997	0.600609	169
cg07790680	C19orf50	19	0.01215	0.0121208	0.567665	0.560483	12
cg15282973	SCARB1	12	0.208438	0.208166	0.411547	0.420698	158
cg06040071	UBTD1	10	0.00977758	0.0099375	0.491968	0.505574	51
cg22484980	TPCN2	11	0.0149269	0.0150062	0.424811	0.425382	203
cg27424447		15	0.0117015	0.0118005	0.438254	0.448977	19
cg10393369		6	0.0175035	0.0175041	0.53348	0.519738	35
cg05116145	KIF1A	2	0.001	0.00100482	0.468422	0.478398	8
cg12465010	C10orf47	10	0.0064854	0.00668422	0.540058	0.519197	36
cg06984073	SV2C	5	0.00822588	0.00833372	0.393477	0.417815	173
cg18191494	HTR7P	12	0.0151096	0.0151502	0.42502	0.445543	81
cg09490880	CCDC149	4	0.0234165	0.0234309	0.490497	0.491439	86
cg13439189		9	0.12249	0.122495	0.504729	0.512788	421
cg20217257	CCDC88B	11	0.0411871	0.0415071	0.513208	0.522564	115
cg19223579	NRAP	10	0.118944	0.118962	0.465358	0.448185	491
cg16337566	PINX1	8	0.0328088	0.0330892	0.452513	0.433777	282
cg24486064	SPATC1	8	0.0187795	0.0187409	0.51489	0.524684	132
cg11363168		8	0.00167057	0.00175575	0.609898	0.580985	2
cg16337574	BLOC1S1	12	0.0182122	0.0182606	0.549004	0.513329	22
cg26479868	TMTC1	12	0.0513293	0.0512207	0.390699	0.389495	224
cg23474801	PHF14	7	0.0684443	0.0683129	0.45	0.45831	146
cg12465412	PCNXL2	1	0.00531985	0.00537156	0.460104	0.486731	20
cg21293934	ANKRD30B	18	0.0329099	0.0327709	0.440815	0.468841	250
cg22485171	CCDC99	5	0.00876709	0.00876331	0.461247	0.472332	9
cg08603829	LAYN	11	0.00857457	0.00861204	0.409498	0.397797	67
cg01054891	PEG3	19	0.00605977	0.00613559	0.459119	0.490334	26
cg25480379	ZNF606	19	0.0125452	0.0125322	0.436328	0.434005	37
cg24486495	TBC1D2B	15	0.00104347	0.00123615	0.497468	0.510098	4
cg26479998	MRPL42	12	0.0200007	0.0200644	0.406956	0.416918	139
cg20217449	TRIM59	3	0.00581069	0.00585341	0.411644	0.439611	349
cg10393508		13	0.0330377	0.0334119	0.423896	0.416465	252
cg04284463	RPRM	2	0.0427775	0.0429636	0.394344	0.423143	299
cg16337783	MRPL32	7	0.0268689	0.0268201	0.628094	0.609416	31
cg03423221	CUL1	7	0.00950409	0.00956408	0.443445	0.465379	64
cg00300046	PRKCZ	1	0.277602	0.278223	0.72042	0.694974	249
cg18192252	STL	6	0.00917334	0.00921153	0.438384	0.428103	33
cg11363229	TM4SF19	3	0.00196339	0.00200426	0.422073	0.42207	74
cg07790733		19	0.0049337	0.00501106	0.446655	0.44948	31
cg25480418		2	0.0838996	0.0840407	0.45623	0.452922	300
cg19223782	RNH1	11	0.0747755	0.075149	0.480004	0.476002	433
cg04284530	2024-03-03	5	0.0177952	0.0178647	0.471854	0.486899	145
cg18192325		2	0.219309	0.219477	0.520733	0.510944	178
cg14343513	RPTOR	17	0.312398	0.31121	0.663582	0.660136	681
cg05116424	TRNP1	1	0.0066091	0.00668182	0.509123	0.493915	23
cg22485289	RASSF2	20	0.202879	0.203216	0.493855	0.494454	213
cg27424906	L1TD1	1	0.677706	0.676714	0.729883	0.72705	782
cg06040882		13	0.0069327	0.00700018	0.46614	0.474219	46
cg02646251		10	0.0130478	0.0130602	0.46617	0.489334	138
cg04284535	ETV4	17	0.001	0.00107925	0.49728	0.544681	3
cg15283212	C18orf45	18	0.00551143	0.00553766	0.415992	0.42899	153
cg16338011		3	0.0155435	0.0155598	0.477386	0.471592	102
cg24486540	SUSD4	1	0.00864528	0.00874032	0.481027	0.507588	43
cg25480676		10	0.00585651	0.00598969	0.482047	0.479272	33
cg26480069	CYBRD1	2	0.011178	0.0112032	0.416467	0.439024	58
cg14343701	PRKCA	17	0.00307403	0.00311662	0.491807	0.4981	4
cg20217702	AMOTL2	3	0.126182	0.126187	0.467668	0.485595	160
cg12465704	SYPL2	1	0.0711479	0.0713579	0.435876	0.446132	325
cg27424995	AHDC1	1	0.00352244	0.00356481	0.441933	0.445326	68
cg06984883	PUSL1	1	0.0118868	0.0120828	0.494073	0.477331	120
cg19224047		7	0.00228837	0.00232779	0.43019	0.470514	57
cg09491104	C22orf40	22	0.583013	0.584292	0.684342	0.669416	522
cg24487372		10	0.0629446	0.0629181	0.485572	0.492089	123
cg22485350	DAB1	1	0.00512239	0.00513572	0.530967	0.542234	4
cg01055075	MAD1L1	7	0.0412701	0.040934	0.463004	0.487932	429
cg25480785		4	0.0781921	0.0783306	0.469399	0.483345	211
cg26480092		7	0.00971066	0.00975747	0.51077	0.521572	26
cg23474890	BCL7A	12	0.0229662	0.0231856	0.460421	0.466873	191
cg04284658	ESPNL	2	0.0187777	0.0188101	0.473884	0.474705	60
cg13439406	RDBP	6	0.00411136	0.00418313	0.452408	0.476276	28
cg27425169	MEGF11	15	0.101186	0.10148	0.481402	0.51398	234
cg06985153	AP3S2	15	0.00225221	0.00227943	0.472833	0.474755	25
cg16338178	LOC285627	5	0.00381936	0.00383452	0.473834	0.480197	14
cg09491281	TMEM68	8	0.00270685	0.00276283	0.456809	0.47608	36
cg01830294	WNT2	7	0.00943895	0.00945851	0.431595	0.455144	147
cg06985415	JAKMIP3	10	0.286462	0.285346	0.550851	0.57622	416
cg25481157		15	0.16197	0.160443	0.799588	0.786564	541
cg11363234		8	0.0627642	0.0628813	0.406219	0.426312	82
cg24487554		8	0.0131948	0.0131927	0.449886	0.436578	106
cg20217872	NAV3	12	0.0251134	0.0252806	0.504317	0.478129	168
cg16338201	VAPA	18	0.00436807	0.00436711	0.485846	0.471801	31
cg17171485	HEBP2	6	0.00102168	0.00119944	0.448739	0.455704	133
cg07790752		1	0.00493065	0.00497562	0.504724	0.498752	5
cg23475018	KALRN	3	0.0142906	0.0143554	0.369351	0.419129	25
cg25481160	FOXP1	3	0.0048087	0.00481255	0.461657	0.45161	11
cg26480524	ELFN2	22	0.00744321	0.00748368	0.476875	0.462968	11
cg06041363	TTC38	22	0.109036	0.110349	0.598755	0.586145	442
cg22485921	P4HA2	5	0.0113201	0.0113569	0.427158	0.45793	96
cg01055099	NAT15	16	0.0177866	0.0179267	0.427226	0.428238	144
cg06985721	BSND	1	0.0145853	0.0147471	0.598692	0.594088	21
cg21294424	ZNF329	19	0.00724674	0.00731224	0.527944	0.524164	23
cg10393811	HOXD10	2	0.0519817	0.0521894	0.492137	0.480588	99
cg12465710	UTF1	10	0.193603	0.193026	0.510632	0.532374	410
cg05116694	ABLIM2	4	0.0068588	0.00694837	0.479645	0.463569	9
cg14343713		11	0.00620443	0.00629461	0.433929	0.455138	187
cg18192491	HS3ST5	6	0.0483833	0.048284	0.354018	0.373986	160
cg24487940		10	0.0234073	0.0237608	0.540372	0.541834	419
cg15283950	MRVI1	11	0.109691	0.109636	0.37683	0.382013	165
cg16338313	RGS6	14	0.0132636	0.0132954	0.436144	0.443392	88
cg26480626	FGFR4	5	0.0293239	0.0293524	0.504553	0.506887	34
cg23475035		14	0.0320725	0.0321594	0.446536	0.481762	135
cg21294471	FJX1	11	0.0741444	0.0742809	0.541535	0.542336	14
cg09491410		5	0.0443024	0.0442391	0.363801	0.374345	45
cg01830463	MMP17	12	0.0865064	0.0866284	0.539297	0.560923	235
cg12466022	C1orf101	1	0.00806041	0.00820771	0.784937	0.735839	2
cg06041466	FMO6P	1	0.0171626	0.0170902	0.505053	0.509111	39
cg11363972	KCNQ1	11	0.142089	0.142782	0.518766	0.510961	44
cg21294935	VAX2	2	0.0257712	0.0257045	0.426083	0.407749	74
cg17171722	CHST8	19	0.0492428	0.0494173	0.487028	0.514898	76
cg18192667		12	0.064564	0.0647687	0.359541	0.384194	130
cg20218040		6	0.0792531	0.079519	0.714803	0.711844	684
cg00300303		1	0.137786	0.138298	0.523855	0.5398	201
cg19224713	SAMD12	8	0.0123375	0.0124087	0.503659	0.519462	22
cg04284678	TMEM121	14	0.0687237	0.0686277	0.54988	0.568331	46
cg24487969	TMTC4	13	0.0143248	0.0143815	0.464488	0.455174	109
cg26480675	BEAN	16	0.162854	0.162668	0.573699	0.5811	174
cg14343905		8	0.0212703	0.0212651	0.408424	0.391689	49
cg22486000	ZMYND12	1	0.00136398	0.00143636	0.422443	0.456017	76
cg25481474	FRY	13	0.00367861	0.00370383	0.431438	0.453624	97
cg06986184	PDE7A	8	0.0403348	0.0405634	0.615833	0.612148	19
cg01830674	RQCD1	2	0.0365143	0.0366547	0.58342	0.543674	41
cg15284226	PLXNA4	7	0.0873666	0.0872445	0.424752	0.420856	173
cg12466037	FAM53B	10	0.0267974	0.0268804	0.398076	0.405348	29
cg22486046		1	0.0588411	0.0590082	0.481431	0.464137	175
cg17171786		15	0.0236808	0.0238145	0.447745	0.475538	99
cg27425228	TBC1D22A	22	0.00452651	0.00455691	0.45159	0.477209	84
cg19224793		3	0.00829225	0.00830136	0.485008	0.501356	7
cg10394068		21	0.0143077	0.0144162	0.430748	0.463893	93
cg21295222	CASZ1	1	0.02568	0.0259163	0.480783	0.489784	51
cg08604416	SORBS1	10	0.0562709	0.0562831	0.333035	0.344161	257
cg05116756	TP73	1	0.0328998	0.0329059	0.461425	0.468831	37
cg24488001	LOC339535	1	0.506835	0.508259	0.696439	0.670645	310
cg16338365		6	0.172028	0.172225	0.491836	0.494078	470
cg23475480	FAM161B	14	0.00505949	0.00514404	0.471253	0.476646	10
cg11364274	POLR1D	13	0.08804	0.0884989	0.522444	0.502153	247
cg12466324	OPRM1	6	0.0331789	0.0331245	0.384286	0.390738	185
cg26481249	SORBS2	4	0.0177802	0.0178119	0.32033	0.355565	3
cg06041852		10	0.00257618	0.00262887	0.454069	0.488654	42
cg25481635	CYB5A	18	0.0620584	0.0635167	0.600277	0.585491	423
cg14344102	PRDM13	6	0.00138648	0.00145743	0.541473	0.560951	3
cg09491536		5	0.0466232	0.046614	0.359449	0.344223	100
cg10394385	PGAP3	17	0.001	0.00100007	0.446766	0.472614	17
cg01055281	NOD2	16	0.0406503	0.0405008	0.464934	0.484145	122
cg27425314	DHDDS	1	0.0195514	0.0197713	0.431484	0.422273	131
cg19224886	ZFC3H1	12	0.00256073	0.00262135	0.442948	0.468891	33
cg26481739		4	0.0259931	0.0258606	0.455413	0.477047	269
cg22486630	LPPR2	19	0.00975911	0.00984744	0.6048	0.592527	86
cg25481705	KLC3	19	0.268449	0.268578	0.583681	0.570782	292
cg24488311		11	0.0606253	0.0606095	0.431545	0.454262	285
cg06041909		5	0.00224606	0.00232014	0.556267	0.542775	1
cg03423916		1	0.00301603	0.00299898	0.730179	0.683323	2
cg06986330	MAD1L1	7	0.00898684	0.00933799	0.44243	0.453057	194
cg14344620	TTC15	2	0.212332	0.212881	0.558147	0.563444	374
cg21295678		1	0.00501901	0.00506588	0.447138	0.465829	85
cg12466599	ALPL	1	0.0762381	0.0763834	0.494219	0.505412	160
cg19225308	TBXA2R	19	0.0900155	0.0903118	0.593357	0.559789	140
cg06986537	GPR180	13	0.0168759	0.0169716	0.433474	0.433501	32
cg09491542		6	0.00109905	0.0012306	0.455296	0.460349	54
cg10394757	CA7	16	0.00424682	0.00427444	0.461305	0.472131	74
cg08604534	ANK1	8	0.0116951	0.0117699	0.460175	0.47965	13
cg11364888		12	0.0652717	0.0652769	0.423554	0.414398	160
cg14344989	RXRA	9	0.00585227	0.00589458	0.450391	0.484092	42
cg18192808	DNAJC16	1	0.0198174	0.0272777	0.534404	0.519745	613
cg01830883	WDR8	1	0.0310031	0.0311135	0.569983	0.534557	58
cg22486834	GSTA4	6	0.165659	0.166118	0.424135	0.412583	233
cg21295838	PADI4	1	0.143129	0.142987	0.459214	0.464305	515
cg00300627		9	0.0954103	0.0960716	0.609688	0.597289	449
cg25481833	LOC285768	6	0.0113536	0.0114137	0.502629	0.490557	36
cg05117208	STAT5A	17	0.0841536	0.0842942	0.440002	0.431633	206
cg20218678	FAM10A4	13	0.001	0.00100063	0.441983	0.442675	17
cg24488317	ISM1	20	0.180665	0.181561	0.473753	0.50398	116
cg06041985	TBC1D20	20	0.145991	0.145949	0.545478	0.546752	162
cg01055518	DAB1	1	0.0418788	0.0419637	0.371971	0.363665	440
cg09491570	GRTP1	13	0.0225909	0.0227209	0.650387	0.62068	15
cg23475618		7	0.00515634	0.00526344	0.592405	0.591381	4
cg19225512	PCBD1	10	0.335184	0.335129	0.793627	0.783023	893
cg09491828		5	0.00871339	0.00871498	0.458033	0.41805	27
cg08604596	CCDC101	16	0.0028392	0.00289418	0.477106	0.500771	13
cg01830900	LOC389458	7	0.0524619	0.0524561	0.421891	0.449537	206
cg07791160		4	0.458147	0.458726	0.542793	0.529142	393
cg20218907	HLCS	21	0.00557362	0.00560486	0.445071	0.437623	47
cg06986657	HCG26	6	0.0192211	0.0191707	0.452432	0.44207	59
cg02646471		3	0.00455029	0.0046089	0.556489	0.53978	14
cg27425383	SLC41A3	3	0.0209991	0.0214574	0.436526	0.433696	406
cg19225688	CXCR2	2	0.00270914	0.00278329	0.467751	0.452087	29
cg09491901	LOC285768	6	0.0227025	0.0228764	0.470654	0.463632	57
cg07791427	HOXC8	12	0.218326	0.218475	0.60277	0.620475	217
cg12466669		20	0.16118	0.161099	0.571573	0.555401	122
cg27425459	MRPS9	2	0.0277939	0.0279054	0.450358	0.46477	154
cg20219035	PLBD1	12	0.0121577	0.0121168	0.492496	0.501218	52
cg05117324	OR52K2	11	0.0336452	0.0339045	0.540511	0.552645	66
cg06986989	GNG4	1	0.00371922	0.0037633	0.46793	0.479504	33
cg18192919	TMEM26	10	0.015369	0.0154878	0.443491	0.452884	182
cg21296138	PPP1R12B	1	0.0185588	0.0187197	0.453802	0.43379	238
cg25482132	MED20	6	0.00491594	0.00496199	0.463149	0.469691	54
cg17172661	PIK3AP1	10	0.001	0.001	0.432984	0.44098	15
cg23475725	CACNA1C	12	0.0121587	0.0120836	0.483879	0.503695	72
cg09491944		2	0.00397241	0.00402384	0.474896	0.465396	20
cg11365710		12	0.0558704	0.0560065	0.41275	0.382001	282
cg14345012	MIR663	20	0.0194229	0.0196825	0.533116	0.530096	74
cg15284635	SLC6A11	3	0.0173548	0.0173586	0.532634	0.53218	36
cg05117693	CACNA1I	22	0.023701	0.0238956	0.486245	0.463961	81
cg08604785	GAK	4	0.0171138	0.0171295	0.409768	0.413156	122
cg21296513	NRGN	11	0.00339207	0.00344483	0.484761	0.473348	19
cg00300637	AHRR	5	0.117508	0.117552	0.538126	0.534501	365
cg18193127	GPR133	12	0.0036113	0.00365309	0.469621	0.46813	15
cg01831160	IQSEC1	3	0.171821	0.172168	0.573942	0.57516	153
cg02646515		2	0.001	0.00105231	0.501181	0.528238	4
cg06987053	CA5A	16	0.0235058	0.0236111	0.417247	0.448045	79
cg05117823	PRDM16	1	0.433202	0.43294	0.437293	0.416729	106
cg17172683	GPR39	2	0.118478	0.118649	0.418501	0.457404	282
cg15284911	MGST1	12	0.0555488	0.055466	0.449376	0.450889	268
cg24488435	SMUG1	12	0.00113252	0.0012381	0.447271	0.452362	16
cg22486928	SNRPF	12	0.0178445	0.0179558	0.453907	0.45519	49
cg04285362		4	0.17754	0.177393	0.522502	0.543987	466
cg08604905	MIR17HG	13	0.001	0.00100026	0.430497	0.421998	34
cg18193259	SLIT1	10	0.00830489	0.00838141	0.432744	0.437549	148
cg27425996	COBL	7	0.0123241	0.0125117	0.493772	0.49855	49
cg25482146	KDM2B	12	0.0711682	0.0714098	0.402143	0.42553	167
cg23475755	MYT1L	2	0.0348724	0.0349199	0.409949	0.41023	129
cg06042395	LOC285370	3	0.0387593	0.0390741	0.443354	0.444139	92
cg09491991	ISM1	20	0.0413821	0.0413082	0.454632	0.489544	86
cg21296613	ZNF831	20	0.013703	0.0138066	0.493785	0.507665	28
cg12467191	CSK	15	0.0284896	0.0284659	0.422446	0.452333	130
cg20219074	SPTY2D1	11	0.364363	0.364638	0.730457	0.71971	500
cg06987246	ZNF853	7	0.00179673	0.00182005	0.494616	0.474617	5
cg10394832	C1orf88	1	0.0390377	0.0395826	0.671398	0.654709	170
cg05117982	FOXK1	7	0.0902789	0.0903919	0.574678	0.575982	31
cg08604960	ADAM19	5	0.033365	0.0345114	0.588009	0.592797	662
cg26482626	PRKAG2	7	0.0182634	0.0182001	0.480503	0.476785	20
cg06987292	AACS	12	0.0687418	0.0688723	0.416923	0.436705	287
cg09492074	MEGF11	15	0.0279688	0.0280816	0.446409	0.457365	78
cg25482293	FAT3	11	0.0828394	0.0826466	0.809271	0.790054	341
cg22487053		1	0.00177384	0.00181742	0.434458	0.460835	226
cg19227170	WFIKKN1	16	0.214313	0.215351	0.539455	0.512553	374
cg22487209	ELP3	8	0.00903417	0.00904112	0.442742	0.454398	93
cg16339560		7	0.00510158	0.00516745	0.447429	0.452703	36
cg18193680		1	0.0385716	0.0378801	0.608723	0.592575	751
cg23476025	SCARB1	12	0.00795996	0.00803052	0.829828	0.787138	3
cg08605301	WIPF3	7	0.0801122	0.0796087	0.467458	0.507467	103
cg24488772	C1orf159	1	0.0268101	0.0267005	0.536151	0.513763	29
cg26482665	MZF1	19	0.0133708	0.0135642	0.491772	0.505571	33
cg14345131		2	0.076931	0.0775112	0.460543	0.425895	393
cg19227446		19	0.130184	0.129454	0.645871	0.639177	237
cg01055579	NLE1	17	0.00528321	0.00525893	0.467056	0.470814	38
cg03424127	PGBD5	1	0.0646235	0.0647791	0.41708	0.458926	114
cg06042588		2	0.00184123	0.0018499	0.594042	0.592403	2
cg13440692		1	0.667195	0.670732	0.718399	0.689815	687
cg11366668		8	0.0872247	0.0878485	0.655926	0.597664	205
cg01831454	SH3TC2	5	0.323209	0.330701	0.576993	0.55058	379
cg02647265	CCDC92	12	0.0450045	0.0449091	0.412855	0.421731	196
cg07791585		13	0.0151177	0.0152324	0.463781	0.479373	35
cg25482755		2	0.0701883	0.0703514	0.583973	0.574537	35
cg26482939	GNA15	19	0.0523351	0.0526804	0.566505	0.568226	51
cg04285652		8	0.0515882	0.0517899	0.361541	0.378094	99
cg18193726	STX2	12	0.0101029	0.010197	0.457634	0.452579	29
cg02647406	PACRGL	4	0.0423276	0.0423125	0.479088	0.477106	165
cg01055591	CECR5	22	0.309224	0.309946	0.679089	0.662826	239
cg26483229		16	0.00289559	0.00299473	0.487115	0.499524	23
cg01831657	COL23A1	5	0.00191312	0.00199261	0.481065	0.496073	55
cg03424213	TMEM175	4	0.00137933	0.00144104	0.502615	0.513746	7
cg21296676	EYA4	6	0.0391163	0.0390547	0.504841	0.511111	443
cg23476065	WDR86	7	0.469625	0.468233	0.554571	0.569814	231
cg12467226	LOC285375	3	0.0317313	0.0317943	0.401439	0.402276	187
cg03424304		10	0.0162547	0.0163528	0.427634	0.421713	81
cg05118419	TBCEL	11	0.0809946	0.0812293	0.442806	0.413377	175
cg25482786	CHL1	3	0.0108359	0.0108615	0.43	0.436718	64
cg04285666		5	0.0117085	0.0117518	0.448614	0.46525	28
cg22488158	WDR63	1	0.175819	0.175713	0.417514	0.428058	387
cg14345524	COIL	17	0.224205	0.224575	0.689306	0.666709	142
cg23476312	STX18	4	0.0462814	0.0460977	0.513912	0.528122	238
cg16340030	STX3	11	0.00421425	0.00424529	0.459371	0.492283	23
cg20219100	MACROD1	11	0.00229467	0.00229803	0.443146	0.462836	92
cg08605347	DIP2C	10	0.0386487	0.037072	0.57497	0.5488	334
cg24489074		10	0.0722713	0.0723226	0.597116	0.578422	165
cg07791866	MT1G	16	0.00193043	0.00199614	0.487067	0.5174	10
cg03424844		1	0.0218035	0.0218157	0.468593	0.476303	75
cg19227710		3	0.080609	0.0754069	0.570969	0.572824	344
cg08605965	COL18A1	21	0.0398786	0.0397875	0.494703	0.486864	185
cg01055594	WDR35	2	0.0628885	0.0629783	0.493755	0.499458	196
cg09492693	ATG5	6	0.00921662	0.00922026	0.450381	0.456616	79
cg11366849	GLI3	7	0.0513236	0.0512088	0.423306	0.423366	128
cg14345917		2	0.00857541	0.00857518	0.503687	0.485427	14
cg06043201	KIF13B	8	0.00265535	0.00265458	0.428293	0.441551	28
cg22488164	PLBD1	12	0.0310683	0.0311373	0.387872	0.414785	59
cg17173369		6	0.275351	0.274867	0.628588	0.633944	968
cg07791897		5	0.0296536	0.0296935	0.41005	0.426707	77
cg15285494		4	0.225257	0.223844	0.645922	0.661262	291
cg06988422	SSBP3	1	0.0569062	0.0570491	0.54608	0.504107	26
cg09492832		17	0.0163316	0.0163894	0.40633	0.447161	115
cg26484247	ITFG3	16	0.020262	0.0204009	0.496005	0.511825	56
cg20219329	MYOM2	8	0.148909	0.149099	0.426232	0.48194	98
cg12467404	CD55	1	0.0272946	0.0273647	0.459374	0.50126	192
cg25482874	CACNG6	19	0.0773521	0.0777765	0.604528	0.596084	56
cg15285975		3	0.0123702	0.0124043	0.419146	0.457547	140
cg18193764		5	0.0311565	0.0313814	0.406538	0.428299	38
cg08605991	SIAH3	13	0.0554762	0.0556458	0.497735	0.521771	193
cg16340136		14	0.00434107	0.00441036	0.47322	0.446426	37
cg17173397		1	0.0640169	0.0639088	0.369285	0.34479	94
cg01831805		22	0.00617827	0.00627005	0.470411	0.483227	14
cg18193916	TRAPPC9	8	0.0315362	0.0317601	0.527735	0.518567	67
cg08606748		19	0.0394342	0.0394403	0.401468	0.410259	54
cg24489344		22	0.121799	0.122359	0.564202	0.553056	85
cg01055748		10	0.00551342	0.00548211	0.445858	0.443233	81
cg10395101	ANGPT2	8	0.32886	0.329026	0.595756	0.591087	395
cg27426436	KLHL26	19	0.352971	0.352659	0.658049	0.655924	388
cg05118587	ETV3L	1	0.0153169	0.0153507	0.474959	0.510204	43
cg19228647		6	0.0672653	0.0670085	0.555162	0.511904	65
cg06043227	PTPRN2	7	0.0063025	0.00633723	0.495371	0.498379	8
cg02647628	FOXP2	7	0.00904714	0.00910266	0.445196	0.475142	70
cg08606951	MYO1D	17	0.00429188	0.00424971	0.619249	0.603739	2
cg18194032		17	0.313137	0.313612	0.710396	0.691177	465
cg25482983	COL11A2	6	0.0156515	0.0156255	0.45486	0.485189	169
cg15286037	DPPA2	3	0.00126109	0.00134587	0.57433	0.559967	2
cg14346202	C15orf60	15	0.0110407	0.0110738	0.468833	0.476332	91
cg21297493		1	0.00509357	0.0051489	0.567076	0.537401	9
cg06989330	VAT1L	16	0.00787655	0.00792143	0.439255	0.452101	35
cg09493150	DUSP1	5	0.0940914	0.0940923	0.662113	0.649768	68
cg23476745	BAIAP2	17	0.0141962	0.0141205	0.47519	0.443688	24
cg17173423	MS4A3	11	0.0962931	0.0961055	0.441099	0.475654	443
cg20219379		6	0.0372561	0.0376083	0.520809	0.505395	213
cg24489689		12	0.0203036	0.0203416	0.523004	0.485164	60
cg03425262		10	0.0206655	0.0206315	0.429487	0.426313	176
cg13440894	BLK	8	0.0177489	0.0178028	0.457244	0.46387	88
cg10395317	TBR1	2	0.00699592	0.00704316	0.551843	0.565411	3
cg14346208	PAMR1	11	0.109864	0.109808	0.399805	0.405378	42
cg24489972		7	0.00300969	0.00304972	0.545252	0.5629	3
cg09493290	THSD4	15	0.0122546	0.0122639	0.40502	0.419761	61
cg07792094	DPF1	19	0.10336	0.103534	0.461614	0.474377	246
cg04285935	KCNH5	14	0.0147194	0.0147232	0.410539	0.441723	62
cg15286618	AIP	11	0.00699976	0.007028	0.483214	0.493312	10
cg17173451	SVOPL	7	0.00860764	0.00869492	0.589138	0.583327	3
cg25483003	ENTPD2	9	0.0208762	0.020929	0.446045	0.427387	107
cg00300908	C15orf27	15	0.0130107	0.0131258	0.476638	0.509611	41
cg21297677	DYNLT1	6	0.00351972	0.00358048	0.451135	0.476033	16
cg22488259	NAV1	1	0.0578182	0.0625392	0.771266	0.754855	397
cg18194153		5	0.134706	0.134616	0.469517	0.463192	136
cg06989443		10	0.00671429	0.0067207	0.466811	0.493422	28
cg10395448	GJB6	13	0.0273017	0.0272792	0.405554	0.392462	125
cg23476877		5	0.113338	0.114004	0.601883	0.580183	326
cg17173663		12	0.0671708	0.0668729	0.384083	0.350893	66
cg12467435	PRKCA	17	0.039387	0.0393896	0.41621	0.426219	324
cg15286784	C20orf199	20	0.0141368	0.0142479	0.501127	0.483543	124
cg19229077	ABR	17	0.0356681	0.035712	0.408126	0.419651	16
cg06989610	FLJ12825	12	0.0522578	0.0524167	0.416474	0.422271	73
cg20219381	RGS22	8	0.027103	0.0271745	0.445753	0.451787	191
cg05118764	ECE2	3	0.0109869	0.0110634	0.514729	0.526172	27
cg24489983		8	0.00691546	0.00687879	0.477295	0.448899	34
cg21297992	ARVCF	22	0.00269182	0.00276948	0.523627	0.53507	4
cg14346311		9	0.0128596	0.0127856	0.436459	0.425853	35
cg25483191	TRIM55	8	0.0206594	0.0206913	0.588965	0.574553	225
cg01832005	C3orf14	3	0.0217474	0.0217886	0.470097	0.46478	27
cg06990194	TBL3	16	0.0124812	0.0125333	0.465532	0.458556	75
cg16340755		5	0.00131001	0.00137465	0.433238	0.441049	79
cg11366934	BRI3	7	0.0427798	0.0429745	0.444197	0.454737	460
cg01055824	CCDC88C	14	0.0784858	0.0786342	0.441112	0.461827	284
cg02647878	RNF175	4	0.197299	0.197634	0.616734	0.601427	258
cg04286030	MORN1	1	0.0167979	0.0168002	0.529019	0.514187	27
cg18194305	WDR52	3	0.0601849	0.0601665	0.44831	0.466536	559
cg23476885	MCCC1	3	0.0156374	0.015689	0.469656	0.470836	62
cg19229182		10	0.013052	0.0130945	0.429146	0.434336	42
cg13440947	GFRA1	10	0.191554	0.191985	0.464013	0.525092	209
cg24490039	COQ5	12	0.00191431	0.00194915	0.49759	0.502912	2
cg26485159		5	0.0186972	0.018761	0.470107	0.480146	72
cg05118916	PCSK9	1	0.120062	0.120257	0.51752	0.540685	95
cg23476898	NEURL	10	0.00633785	0.006399	0.590281	0.584801	4
cg27426707	CACNA1G	17	0.00490532	0.00489732	0.597972	0.57982	2
cg02647990	RNF168	3	0.00394766	0.00401551	0.518541	0.487525	4
cg17173767	C8orf84	8	0.00913034	0.00913346	0.570971	0.551771	9
cg07792478	MIR124-2	8	0.0040054	0.00403311	0.461758	0.46313	35
cg12467686	MIA3	1	0.0588493	0.058966	0.518832	0.519711	71
cg06990529	ZBTB44	11	0.163149	0.1632	0.604331	0.612082	178
cg22488367	C22orf9	22	0.316234	0.315511	0.568583	0.552657	251
cg14347300		9	0.0234909	0.0238351	0.650446	0.651709	446
cg27426835		2	0.192287	0.19282	0.488444	0.502987	133
cg18194483	PTPRF	1	0.00724747	0.00729558	0.40046	0.429148	188
cg15286905	ACBD5	10	0.00488737	0.00492992	0.445683	0.462787	201
cg17173816		15	0.0164278	0.0163674	0.462435	0.473861	62
cg19229215	ELN	7	0.0263724	0.02649	0.432688	0.473008	33
cg20219790		10	0.0109196	0.0109452	0.616921	0.590851	17
cg06990967		5	0.0319267	0.0319913	0.529005	0.542556	110
cg08607533		12	0.0455853	0.0457781	0.62242	0.593233	40
cg03425348		2	0.0382699	0.0382669	0.459715	0.455589	183
cg01055954		2	0.00242976	0.00248455	0.459549	0.500661	29
cg12467852		6	0.00907101	0.00908448	0.43932	0.430674	36
cg05118960	HYAL2	3	0.0118718	0.0119062	0.459315	0.464448	59
cg16340767		14	0.0871603	0.0872206	0.507834	0.492405	107
cg27426921		10	0.0488568	0.0486276	0.522676	0.496146	31
cg02647998	TIMP4	3	0.015946	0.016126	0.480123	0.455862	127
cg17173896	CCDC149	4	0.00328839	0.0032933	0.440453	0.451054	10
cg18194850	SUCLG2	3	0.0273554	0.0272946	0.432356	0.447625	242
cg08607710	RASA3	13	0.0233741	0.0233392	0.367655	0.3795	11
cg21298174	ZNF709	19	0.107485	0.108263	0.656504	0.629482	420
cg07792978		16	0.0233993	0.023433	0.439131	0.485817	48
cg25483741	LYNX1	8	0.0140445	0.0140657	0.398154	0.440745	389
cg15287047		3	0.0121141	0.0121436	0.479407	0.4738	85
cg22488486	EPAS1	2	0.0117896	0.0117924	0.401313	0.407777	91
cg16340963		5	0.0392267	0.0392877	0.44045	0.459924	326
cg24490133	KIF26B	1	0.200182	0.200302	0.382787	0.414197	310
cg06991148	PRDM2	1	0.0277135	0.027768	0.396032	0.412768	60
cg09493966		16	0.0473745	0.047355	0.487714	0.504941	8
cg01832012	TPK1	7	0.0727275	0.0729996	0.445897	0.41907	206
cg23476937	ACTL9	19	0.0285141	0.0285536	0.487171	0.488987	37
cg20219891		2	0.0791444	0.0790487	0.388634	0.392781	291
cg14348439	LONRF2	2	0.00413881	0.00415289	0.447542	0.491052	131
cg27426930		20	0.0630316	0.0631687	0.502281	0.481169	221
cg08608086	POLS	5	0.001	0.00100145	0.427068	0.418739	12
cg19229344	NKX2-3	10	0.0170302	0.017025	0.414327	0.424958	115
cg03425506		7	0.0317391	0.0318628	0.300792	0.332738	111
cg16341261	SLC30A5	5	0.0989571	0.100006	0.487624	0.481399	451
cg01056004		10	0.146632	0.145253	0.747233	0.728789	534
cg11367260		10	0.20465	0.204693	0.321538	0.323624	110
cg22488717	C2orf70	2	0.00905961	0.00909192	0.512214	0.520282	7
cg17173975	BICD1	12	0.156952	0.155308	0.598697	0.586376	857
cg20219894		7	0.0142472	0.014326	0.495912	0.502021	10
cg06991300	QRFPR	4	0.00224853	0.00228139	0.471464	0.466026	13
cg19229692	PLXNA4	7	0.00879656	0.00874384	0.419206	0.411779	50
cg25483839	RAD23B	9	0.00242727	0.00243508	0.45917	0.485813	30
cg24490542	CSMD2	1	0.0308317	0.0310883	0.485961	0.460977	40
cg07793033		16	0.0937853	0.093541	0.491503	0.525159	138
cg22488719	LOC285205	3	0.0117647	0.0117812	0.448116	0.429087	22
cg25483854	GFRA1	10	0.0585736	0.0588248	0.493201	0.498208	126
cg15287052		9	0.013108	0.013172	0.462227	0.489642	241
cg18195080	LOC399815	10	0.0122307	0.0122894	0.419226	0.429076	10
cg27427234	ISM1	20	0.00159625	0.00165362	0.583094	0.566635	2
cg22488750		1	0.0499628	0.0500586	0.512975	0.510335	73
cg10395772	FGF14	13	0.00123754	0.00136092	0.490348	0.495136	7
cg03425609	GNB3	12	0.0139965	0.0140405	0.46437	0.474865	76
cg14348532	CALCA	11	0.0219797	0.0220663	0.446575	0.465203	112
cg18195130	EGF	4	0.00124739	0.00133671	0.452791	0.454238	44
cg06044014	CMIP	16	0.0390786	0.0393536	0.545248	0.519529	63
cg17174275	ATP10A	15	0.00655922	0.00660366	0.515604	0.521042	11
cg25483907	ULK4	3	0.00355132	0.00357671	0.44219	0.437423	570
cg04286377	GABRA5	15	0.128626	0.128979	0.609017	0.60742	112
cg08608126	CD59	11	0.0725557	0.0725544	0.523099	0.535778	198
cg20219911	ITIH1	3	0.00814341	0.00816645	0.464238	0.479108	151
cg06044105	FAM160B2	8	0.0121129	0.0119849	0.528632	0.511476	14
cg22488797		5	0.0057453	0.0057506	0.460637	0.463987	29
cg15287443	ZIC4	3	0.0178551	0.0179066	0.408684	0.419076	158
cg09494379		2	0.281147	0.280949	0.558391	0.55605	192
cg27427318		1	0.15553	0.155571	0.566908	0.572332	192
cg12468255	NAV1	1	0.141254	0.141397	0.43682	0.437698	287
cg18195165	FBXL18	7	0.111039	0.110171	0.484054	0.527475	290
cg25484127	IGF2R	6	0.0148768	0.0150144	0.503822	0.517183	56
cg16341373	CDCA8	1	0.0545928	0.0535876	0.665807	0.646887	466
cg19229716		6	0.00191456	0.00196742	0.511398	0.494686	5
cg06991484		8	0.00454887	0.00453294	0.659288	0.643542	4
cg01056242	GPR133	12	0.541736	0.54159	0.539738	0.518425	368
cg21298759	NIPAL3	1	0.320357	0.320582	0.516188	0.478771	302
cg07793148	C1orf200	1	0.104372	0.104594	0.42884	0.43706	188
cg11367633	CHD6	20	0.00160359	0.00161372	0.45633	0.471392	26
cg14348540	SLC39A14	8	0.128585	0.128791	0.575336	0.546496	296
cg18195228	C14orf182	14	0.0138611	0.0138413	0.435236	0.433047	62
cg19230025		19	0.0308871	0.0309342	0.533607	0.518987	101
cg22488849		5	0.00535869	0.00541674	0.460589	0.476835	61
cg26486144		4	0.00622466	0.00627976	0.46076	0.438267	26
cg19230048		19	0.112225	0.11259	0.47517	0.467255	149
cg05119469	LMF2	22	0.00917303	0.00926648	0.462853	0.466156	27
cg27427491	GAA	17	0.538022	0.537978	0.666622	0.672216	539
cg06991495	CSNK1E	22	0.0765786	0.0767669	0.551303	0.52114	86
cg25484139	IQSEC1	3	0.134595	0.134584	0.408912	0.388539	170
cg02648101	ATP6AP1L	5	0.049908	0.0500919	0.406159	0.433913	256
cg26486174		6	0.00242594	0.00252159	0.48711	0.498354	23
cg19230709	UHRF1	19	0.41529	0.415107	0.688163	0.666057	564
cg12468377	PIK3R5	17	0.00769019	0.00770781	0.407179	0.430115	50
cg17174613	KCNG2	18	0.0665892	0.0664049	0.480865	0.474783	321
cg16341495	SLC45A4	8	0.200878	0.201187	0.452299	0.416139	215
cg23477774	DOCK2	5	0.0226023	0.0224968	0.411104	0.407523	74
cg14348741		9	0.0162625	0.0162486	0.44103	0.432254	91
cg07793163	DUSP16	12	0.0103066	0.0103913	0.397187	0.407071	52
cg18195238		8	0.001	0.00116839	0.439445	0.477391	10
cg10395806	CTTN	11	0.0560941	0.0560678	0.404438	0.417844	93
cg17174764	LRRN4CL	11	0.010163	0.0101513	0.490977	0.496792	46
cg21298978	CYP11B1	8	0.00282971	0.00289128	0.459605	0.450679	77
cg16341836	STAMBPL1	10	0.0955526	0.0954627	0.458602	0.488908	132
cg25484252		3	0.00746047	0.0074899	0.656678	0.630751	5
cg24491895	OR10A2	11	0.0112726	0.0112822	0.457131	0.467835	239
cg18195352	NODAL	10	0.100341	0.100642	0.417633	0.415062	196
cg26486441	CACNA1H	16	0.103256	0.103309	0.58799	0.588456	59
cg13441142	INPP5A	10	0.0142438	0.0143249	0.532066	0.518458	49
cg11367973	DAZAP2	12	0.0384149	0.0383561	0.397178	0.403041	89
cg01056272		6	0.0178309	0.0178434	0.433058	0.420133	83
cg12468478	TCF21	6	0.0175511	0.01755	0.424001	0.435437	60
cg00301726		1	0.00702442	0.00704131	0.623005	0.589627	5
cg07793224	NADSYN1	11	0.00915977	0.00915696	0.447471	0.493555	119
cg23477940	POLR3B	12	0.00926639	0.00933125	0.756862	0.711987	2
cg03425731	CLEC4D	12	0.187388	0.186884	0.58196	0.574824	265
cg16342298	FOXD2	1	0.0174451	0.0175099	0.445384	0.416135	30
cg20220196	RHBDF1	16	0.00986288	0.00990653	0.505883	0.539337	8
cg09494876		5	0.0487009	0.0486316	0.470958	0.494454	50
cg22488857	ACHE	7	0.0101453	0.0101683	0.477079	0.465617	59
cg24492022	RPS15A	16	0.012166	0.0122614	0.455002	0.459869	135
cg01832294	GPR133	12	0.0031903	0.00323506	0.537185	0.528249	2
cg15287850	ST6GAL1	3	0.00976808	0.00984401	0.561208	0.552172	28
cg14349131	NFIB	9	0.0300443	0.030239	0.499608	0.491516	91
cg18195416		8	0.0164512	0.0163234	0.565523	0.555808	110
cg10395868	C14orf181	14	0.0604825	0.0591439	0.539526	0.525769	431
cg12468708		1	0.0132655	0.0132288	0.431688	0.429234	35
cg27427514		3	0.316856	0.316322	0.503705	0.521539	107
cg05119504	TMEM30C	3	0.0089328	0.00901959	0.450272	0.472133	99
cg17174893		22	0.138268	0.138416	0.747319	0.717343	17
cg22488891		13	0.0145636	0.0145703	0.494686	0.501541	78
cg24492058	TNFRSF8	1	0.0604507	0.0608257	0.52757	0.547625	76
cg19230800		10	0.0231511	0.0235444	0.516946	0.506741	70
cg21299211	GPR142	17	0.00185217	0.00190991	0.529947	0.517387	5
cg06044662	MYLPF	16	0.039843	0.0398298	0.53339	0.522654	77
cg02648298	ATP11A	13	0.135893	0.135754	0.469446	0.473785	243
cg11368409		4	0.196057	0.195831	0.446078	0.450382	106
cg15288179	SUB1	5	0.00525275	0.00522584	0.487174	0.48477	18
cg16342389	LOH12CR1	12	0.0633105	0.0635236	0.587905	0.608842	59
cg19230917	C20orf24	20	0.0032389	0.00329899	0.48944	0.472997	35
cg10395934	TRMT61A	14	0.0140389	0.014129	0.44723	0.467655	249
cg14349231	MURC	9	0.00509461	0.00515056	0.473395	0.482579	21
cg25485392		19	0.447054	0.448596	0.488724	0.474685	143
cg22488970	CAMTA1	1	0.0545326	0.0548226	0.419246	0.439392	188
cg15288326	KIF21B	1	0.011988	0.0120763	0.440297	0.459622	35
cg07793638	PHF13	1	0.0079031	0.00800057	0.414525	0.449637	161
cg17175364		17	0.0131078	0.0131752	0.446471	0.450631	109
cg09495282	TMEM184A	7	0.0411455	0.0411951	0.567741	0.565734	133
cg19232748		6	0.0522557	0.0523023	0.559601	0.533954	22
cg08608523	PVT1	8	0.219151	0.220471	0.545233	0.504026	300
cg20220678	SH2D4A	8	0.0421141	0.0419318	0.414065	0.450078	153
cg16342439		3	0.0234139	0.0235026	0.405554	0.434499	19
cg14349531	EPHB6	7	0.00362644	0.00369289	0.457381	0.463618	38
cg21299458	SCARF2	22	0.0480321	0.0481901	0.486915	0.496403	82
cg12468850	DOK2	8	0.18296	0.183051	0.511286	0.532387	219
cg06044756	CUEDC1	17	0.0370119	0.0370405	0.527857	0.538658	41
cg11368502	COL9A3	20	0.0101668	0.0102471	0.461547	0.477306	19
cg27428208		2	0.0143773	0.0143701	0.414169	0.423955	55
cg23478349	C15orf39	15	0.00671586	0.00676443	0.577376	0.574595	7
cg05119810	CHFR	12	0.00577489	0.00581826	0.399222	0.419862	128
cg26487582	ZCCHC4	4	0.117962	0.118193	0.482483	0.487209	538
cg13441156	GHRL	3	0.032896	0.0330788	0.493375	0.499142	154
cg25485435	RAMP1	2	0.253724	0.253809	0.561794	0.559024	150
cg09495418	GLDN	15	0.026095	0.0259755	0.426296	0.405081	65
cg06991569	C1orf87	1	0.0414616	0.0415493	0.379861	0.387359	57
cg24492749	RPS6KA2	6	0.0495629	0.0500341	0.509131	0.480623	364
cg21299542	PITX2	4	0.0132748	0.0133356	0.468705	0.432189	52
cg26487948	ERGIC1	5	0.264232	0.263789	0.52856	0.540749	292
cg20220755		7	0.0471337	0.0472316	0.45553	0.449849	120
cg01056398	CHDH	3	0.0067958	0.00675331	0.486575	0.472172	16
cg15288405		6	0.038198	0.0382541	0.447531	0.47309	122
cg17175392		8	0.00306107	0.00307806	0.455402	0.467799	21
cg16342777		20	0.0140892	0.0141036	0.435788	0.467715	46
cg12469001		7	0.151179	0.151183	0.455441	0.486173	224
cg08608727	FAM109A	12	0.0163213	0.0163426	0.454335	0.469767	197
cg22489498	PROX1	1	0.00216133	0.0022263	0.494416	0.481816	9
cg27428304	SLC22A20	11	0.0331482	0.0331887	0.425053	0.439694	124
cg11368791	WDR46	6	0.00155305	0.00160168	0.427193	0.404555	65
cg04286729	ATAD3B	1	0.0210471	0.0211732	0.509794	0.495577	63
cg20221591	MYEOV2	2	0.0745409	0.0742212	0.515663	0.513301	195
cg05119831	PTPRN2	7	0.0215342	0.0215726	0.462553	0.47154	71
cg14349538	IRF5	7	0.14388	0.144026	0.475423	0.52137	242
cg01832549	CAPZB	1	0.0765556	0.076623	0.41383	0.452942	311
cg06045062	ADH5	4	0.0173471	0.0173651	0.45675	0.464447	211
cg15288420	INPP5A	10	0.00186867	0.00190915	0.481394	0.498709	5
cg21299958	ITM2C	2	0.027188	0.027176	0.388181	0.381856	50
cg25485875	NKX6-2	10	0.194847	0.195284	0.496268	0.50356	193
cg08608762	C6orf203	6	0.00498774	0.00505997	0.447814	0.466524	21
cg03426198	TUBGCP2	10	0.173148	0.172857	0.641483	0.645848	249
cg16343129		12	0.00626113	0.00644022	0.463907	0.493366	8
cg05119979	PLXNA1	3	0.018121	0.0182551	0.42309	0.450567	172
cg16343272	CS	12	0.00880395	0.00884093	0.541079	0.551272	12
cg17175521		1	0.00222525	0.00228648	0.461591	0.484743	29
cg01056400		2	0.00801233	0.00811826	0.459778	0.420622	106
cg27428414	DHDPSL	10	0.0399488	0.0400105	0.448384	0.513896	62
cg20221707	TMEM92	17	0.108976	0.109245	0.452602	0.469187	37
cg10396171		16	0.00243204	0.00249628	0.462319	0.476756	20
cg15288618	RBP1	3	0.0472507	0.0474492	0.451912	0.461298	325
cg22489519		7	0.10998	0.110132	0.680623	0.660998	214
cg25486399	KIAA0748	12	0.129023	0.129043	0.47587	0.490142	276
cg00301792		2	0.00202579	0.00209135	0.541525	0.50364	2
cg11368946	GCAT	22	0.0308734	0.0309588	0.442111	0.44981	171
cg13441378	TAGLN3	3	0.0359885	0.0361032	0.451258	0.484807	103
cg26488544		11	0.0802245	0.080316	0.486244	0.499344	99
cg18196334		12	0.129068	0.128938	0.55193	0.539374	212
cg12469755		5	0.0167653	0.016887	0.432465	0.455219	178
cg27428633		1	0.00663537	0.0066599	0.509009	0.486143	4
cg20222376	AKAP8L	19	0.0647205	0.0652004	0.526753	0.495454	106
cg16343302	ANKRD33B	5	0.00800567	0.00803891	0.546003	0.526466	37
cg19233156		19	0.0592943	0.0595039	0.572871	0.556135	84
cg08608952	CDC42	1	0.0402461	0.0405577	0.474682	0.456193	222
cg21300019	HS3ST1	4	0.312588	0.310387	0.6301	0.652783	508
cg18196453	RNF217	6	0.0138874	0.0138968	0.45213	0.445266	35
cg23479065	LRRN1	3	0.00233984	0.0023542	0.492945	0.515336	33
cg15288800	C17orf100	17	0.178179	0.177937	0.61642	0.606672	259
cg13441891	KIAA0182	16	0.00219502	0.00223684	0.545704	0.53528	5
cg14349672		11	0.225907	0.225581	0.596352	0.591344	276
cg02648589	RASA3	13	0.355376	0.357214	0.720848	0.686379	381
cg27428785	JAKMIP3	10	0.0055361	0.00556482	0.58783	0.584534	2
cg17176209	SDK1	7	0.036911	0.0368346	0.606333	0.592312	10
cg04287094		16	0.0441362	0.0440667	0.442706	0.456601	149
cg06045225	MAST4	5	0.00613186	0.00615954	0.690079	0.650442	2
cg18196782	KIAA1383	1	0.0164435	0.0164209	0.457689	0.466668	39
cg22489583	IGLON5	19	0.0120163	0.0119767	0.422988	0.408415	70
cg02648847	CD247	1	0.0583407	0.0586286	0.470947	0.48065	119
cg07794237	ZNF668	16	0.00433334	0.00436079	0.424483	0.451228	158
cg21300072	GPR19	12	0.00888313	0.00903829	0.517653	0.559453	27
cg19233268	KRT83	12	0.099866	0.0996911	0.466414	0.484097	370
cg04287116	ZNF2	2	0.00474615	0.00469666	0.535258	0.520769	6
cg23479458	CSNK1G2	19	0.0186941	0.018731	0.47983	0.496712	79
cg18196900	MAP6D1	3	0.00596154	0.00611564	0.474108	0.448402	19
cg24493258	RASA3	13	0.0280751	0.0281848	0.506088	0.501818	215
cg08609238		9	0.00342034	0.00345638	0.449204	0.462536	39
cg27428856	TRAF3IP2	6	0.0183447	0.0183635	0.466133	0.470645	70
cg05119988	SC4MOL	4	0.0121058	0.0121276	0.41722	0.444992	24
cg06992223	MSRA	8	0.001	0.00104222	0.475594	0.467604	6
cg12469809	LOC284276	18	0.0114631	0.0116991	0.519361	0.513835	24
cg06045319	KCNMA1	10	0.250835	0.25119	0.526833	0.533043	324
cg14349763	ADAMTS13	9	0.0192773	0.0193919	0.468389	0.478478	217
cg22489878	COL9A3	20	0.0282208	0.0283034	0.563835	0.525056	43
cg23479586	ARPP19	15	0.0113349	0.0112658	0.420027	0.403221	95
cg17176470		6	0.0456414	0.0460231	0.477538	0.488835	69
cg07794367	SHISA9	16	0.0113105	0.0113605	0.482436	0.531197	33
cg25486432	C12orf67	12	0.0299786	0.0300932	0.44556	0.419521	156
cg20222568	ABCC8	11	0.00845189	0.00844186	0.454096	0.46762	65
cg09495977	HTRA3	4	0.0151922	0.0152316	0.45399	0.468194	44
cg11369206	C3orf64	3	0.0136866	0.0136968	0.424442	0.410276	102
cg24493811	ODF3L1	15	0.0183946	0.0185184	0.444434	0.472153	50
cg26489108	DMRT3	9	0.00234794	0.00242568	0.581723	0.590038	2
cg00301902	C8orf22	8	0.0212156	0.0212222	0.430506	0.471091	167
cg22489883	MMEL1	1	0.00672732	0.00678224	0.453771	0.466623	132
cg23479697	WBSCR27	7	0.0254723	0.0256001	0.553653	0.521948	138
cg12469954	LOC143666	11	0.056181	0.056345	0.490248	0.472439	388
cg19234089	SART1	11	0.097659	0.0976948	0.452131	0.46481	99
cg15289427	FAM65B	6	0.122326	0.122438	0.443073	0.451153	370
cg27429045	SCN3B	11	0.0628644	0.0629358	0.472143	0.485435	104
cg17176558		8	0.00148205	0.00151504	0.41039	0.419998	49
cg21300122	C1orf183	1	0.0124493	0.0124782	0.481564	0.48277	30
cg07794409		1	0.229315	0.229574	0.493128	0.488933	134
cg18197354	KIAA1967	8	0.00684546	0.00694457	0.458639	0.475064	48
cg05120085	RAP1GAP	1	0.0382679	0.0383853	0.338923	0.348982	53
cg20222911	MTA1	14	0.039614	0.0397245	0.472481	0.452172	107
cg26489251	MCART2	18	0.0264307	0.0262921	0.505144	0.507021	93
cg06992324	CLASP1	2	0.0273334	0.0274858	0.430439	0.437832	574
cg06045337	PLEC1	8	0.0113343	0.0113956	0.474948	0.467766	118
cg24493940	MMP17	12	0.00887237	0.0088828	0.480048	0.482432	35
cg23479730	BCL11B	14	0.00485802	0.00485546	0.482082	0.476495	7
cg01056478	YY1	14	0.00512068	0.00520617	0.468326	0.493751	33
cg19234171	LOC90246	3	0.00573311	0.00574247	0.486059	0.466271	17
cg06992486		15	0.00101327	0.00118546	0.451686	0.455397	11
cg08609517		1	0.0172269	0.0172645	0.448243	0.456046	156
cg13442116	KCNT1	9	0.0535532	0.0538769	0.554967	0.546704	132
cg15289807	CHD5	1	0.0258445	0.0256618	0.547093	0.555882	72
cg14349951	C7orf70	7	0.0140047	0.0141816	0.518777	0.514085	97
cg17176619	STK24	13	0.123071	0.123035	0.50124	0.516643	291
cg22489931	RGMA	15	0.403942	0.404188	0.455308	0.461747	174
cg18197377		12	0.0134752	0.013671	0.751314	0.699061	5
cg01832712		3	0.012224	0.0123765	0.417246	0.441685	34
cg11369599	HCG22	6	0.0273218	0.0274562	0.476978	0.516883	171
cg25486506	ZNF187	6	0.0102421	0.0103609	0.45952	0.471732	133
cg02649063	CES4	16	0.626633	0.627017	0.524391	0.532307	254
cg04287574	NAV1	1	0.294467	0.294873	0.486894	0.506665	399
cg16343503		16	0.423385	0.42448	0.793285	0.771871	348
cg12469964	PYROXD2	10	0.0667089	0.0666574	0.389718	0.394977	207
cg07794498	TPRA1	3	0.244918	0.243707	0.610971	0.628151	422
cg18197392	SSTR4	20	0.0605625	0.0605525	0.459764	0.501086	149
cg24493971	GSDMD	8	0.0376029	0.037143	0.657301	0.660996	106
cg27429195	ADARB2	10	0.495748	0.495145	0.654748	0.653081	352
cg06992688	OTUB2	14	0.0461691	0.0464692	0.610815	0.61889	362
cg25486615	RP5-1022P6.2	20	0.0419344	0.0419339	0.495165	0.521833	173
cg14349977		4	0.135916	0.135941	0.342044	0.365011	224
cg16343616	HMGN3	6	0.0100307	0.0100134	0.489641	0.463098	14
cg06045579	FBXO31	16	0.0177828	0.0177282	0.503888	0.503814	10
cg24494008	IFT80	3	0.00374086	0.00374951	0.45061	0.450154	41
cg17176676	RTDR1	22	0.00249715	0.00249203	0.444069	0.457808	75
cg23479778	ARNT2	15	0.00666263	0.00664552	0.560586	0.587748	11
cg25486749	TCERG1L	10	0.136852	0.136519	0.504719	0.513749	167
cg11369706	RCN1	11	0.001	0.00100184	0.439545	0.463417	30
cg26489413	AMPD3	11	0.238696	0.238736	0.448285	0.421497	332
cg19234591	UBXN11	1	0.00589335	0.00591101	0.416595	0.434961	99
cg12470014		10	0.0397601	0.0396021	0.549143	0.566287	107
cg14350002	GAS1	9	0.00332728	0.00337007	0.467418	0.482103	14
cg22490134		10	0.00512453	0.00520372	0.5273	0.547771	9
cg01056568	GLP2R	17	0.0357707	0.0360235	0.482669	0.478638	38
cg06992846	TRIB1	8	0.363224	0.362687	0.433958	0.425569	161
cg00301998	ZBTB46	20	0.00201023	0.00205411	0.468845	0.491173	14
cg09496634	JPH3	16	0.595268	0.595718	0.496288	0.501406	401
cg08610076	RASA3	13	0.263869	0.265653	0.625259	0.577355	475
cg10397072	APC2	19	0.0346105	0.0344582	0.538404	0.47452	34
cg04287747	USP36	17	0.0140585	0.0141021	0.600949	0.586196	10
cg21300382	NACC1	19	0.0188169	0.0189234	0.60296	0.592981	21
cg26489439	SFMBT2	10	0.0239038	0.0240408	0.511038	0.505437	99
cg05120309		14	0.0121343	0.0121466	0.491345	0.502579	63
cg06993050	CYFIP2	5	0.0104353	0.0104853	0.429257	0.447031	115
cg01832737	PDE10A	6	0.00403012	0.00402504	0.396676	0.395476	21
cg12470377	LMAN2	5	0.001	0.001	0.421538	0.446896	10
cg04287755		1	0.00801893	0.00808496	0.514613	0.488006	6
cg23480021		3	0.109796	0.109883	0.504149	0.501176	409
cg27429220	TSSC1	2	0.00228315	0.00232861	0.479151	0.49206	10
cg22490254		2	0.268936	0.268357	0.489908	0.521871	498
cg07794628		10	0.0849278	0.0851099	0.412077	0.410875	109
cg02649597	SIX3	2	0.014312	0.0143422	0.438626	0.450983	32
cg06045757	DSG1	18	0.0584596	0.0585914	0.476826	0.458374	266
cg08610326		8	0.112381	0.112475	0.416183	0.473237	67
cg14350158		1	0.0268161	0.0270092	0.44775	0.455457	36
cg12470775	PRELID2	5	0.148358	0.148853	0.499924	0.52264	37
cg18198143	HLA-DPB2	6	0.0371657	0.0373304	0.384352	0.381371	504
cg00302081	C9orf109	9	0.367729	0.368348	0.418544	0.439114	215
cg27429313	MGMT	10	0.0415317	0.0413766	0.378716	0.422092	33
cg20223206	ANKS1B	12	0.00482677	0.00484817	0.469306	0.443592	75
cg17176894	LRRC8C	1	0.0205344	0.0206798	0.434237	0.435047	190
cg14350257	GPSM1	9	0.0451008	0.0452343	0.507264	0.499741	200
cg26489750	NLRP2	19	0.139197	0.139737	0.655064	0.633574	234
cg09496695	NTNG2	9	0.001	0.0010004	0.436908	0.421997	34
cg05120331	CCNA1	13	0.0748771	0.0751572	0.513326	0.533895	465
cg06993099		2	0.0227591	0.0229199	0.528626	0.539434	62
cg25487135		12	0.0365395	0.035341	0.72199	0.702041	312
cg14350312		6	0.0558493	0.0559944	0.484121	0.494264	80
cg13442495	KRAS	12	0.0477891	0.0479168	0.420169	0.405308	215
cg21300895	MYEOV2	2	0.0603792	0.0604397	0.471255	0.454558	178
cg11369761		2	0.00571113	0.00570664	0.474116	0.453538	38
cg27429783		12	0.00212596	0.00214654	0.474227	0.471324	7
cg04288108		11	0.0397518	0.039796	0.436385	0.458616	241
cg02649613	NUDT18	8	0.15032	0.150387	0.516028	0.515578	141
cg25487404	ZNF703	8	0.00933061	0.00935512	0.471752	0.476008	6
cg21301224	LYN	8	0.012843	0.0128605	0.416782	0.396835	350
cg15290692	BTNL2	6	0.00156426	0.00167826	0.37479	0.387541	406
cg19235026	CCDC50	3	0.0551924	0.0550761	0.466499	0.476728	290
cg01056615		5	0.194359	0.194736	0.511997	0.497407	196
cg18198306	FBXO5	6	0.0196921	0.0198239	0.439147	0.450987	111
cg06993118	FBN2	5	0.0147634	0.0148642	0.449629	0.458569	263
cg04289033		21	0.145115	0.144301	0.527209	0.565212	619
cg23480341	SLPI	20	0.030745	0.0308066	0.487473	0.500533	127
cg03426762	WDR46	6	0.0491105	0.0490433	0.455406	0.447271	303
cg15290965	CYB5R2	11	0.0434911	0.0434254	0.476463	0.453995	140
cg24494227		6	0.113427	0.113285	0.408561	0.430433	94
cg09497201		8	0.0203445	0.0204048	0.417454	0.431984	99
cg17177006	EDEM1	3	0.0444003	0.0444623	0.494049	0.499113	108
cg21301240	EIF3H	8	0.0229247	0.0229808	0.442998	0.449765	234
cg26489873		12	0.0052976	0.0053065	0.506177	0.50782	7
cg24494412	DVL2	17	0.00508641	0.00516419	0.466208	0.461806	58
cg12471051		1	0.0198965	0.0199528	0.464297	0.456805	38
cg06993255		8	0.00243928	0.00246192	0.683888	0.636043	2
cg14350358	WFIKKN2	17	0.046791	0.0469707	0.468949	0.487185	136
cg07794885	IL17C	16	0.0928184	0.092949	0.43652	0.437816	171
cg00302083		8	0.0141096	0.0141406	0.438276	0.461356	52
cg08610935	NUBP2	16	0.308737	0.309193	0.558412	0.55162	1042
cg10397389	DAPP1	4	0.00726514	0.00726136	0.527802	0.513509	6
cg16344081		6	0.134364	0.134494	0.49896	0.526344	262
cg01832892	ANO3	11	0.0105237	0.0105649	0.515175	0.508344	8
cg18198461		8	0.00755365	0.00765251	0.45464	0.480155	22
cg20223392		8	0.00785649	0.00795054	0.529825	0.547385	20
cg06993307		16	0.0107498	0.0108472	0.442738	0.479173	22
cg25487529	DGKG	3	0.011163	0.0112449	0.431511	0.464606	14
cg22490454		2	0.0513501	0.0513135	0.462953	0.454132	112
cg09497472	ZDHHC7	16	0.0134273	0.0135021	0.41128	0.424335	156
cg05120428	AFAP1L2	10	0.0432976	0.043288	0.380274	0.392238	31
cg15291090	SOHLH2	13	0.0372753	0.0413831	0.505469	0.469276	344
cg21301258	RCAN1	21	0.158013	0.158214	0.501671	0.497369	280
cg11369862		10	0.00481311	0.00481913	0.46301	0.467826	12
cg26489945		6	0.00786531	0.00787575	0.450245	0.440928	54
cg06046216		1	0.0277784	0.0278152	0.446579	0.445952	243
cg12471811	ARHGAP22	10	0.014119	0.0141526	0.393489	0.436679	31
cg03427058	MIB2	1	0.21275	0.213201	0.441389	0.434942	65
cg26489994	ABCG2	4	0.00768828	0.00778184	0.473418	0.480904	29
cg08611205	LSM3	3	0.00165526	0.00170251	0.475179	0.496279	19
cg15291170	OTOF	2	0.0350956	0.0349778	0.411082	0.411635	102
cg19235955	ZNF561	19	0.00869595	0.00875453	0.510134	0.504545	62
cg16344227	HMGB1L1	20	0.166918	0.167605	0.303684	0.264485	89
cg18198550	SRPK1	6	0.0051909	0.0052252	0.450153	0.480012	133
cg07794981		12	0.0523813	0.0524059	0.4159	0.414504	216
cg13442606	CARS	11	0.00489251	0.00492726	0.456406	0.457717	71
cg09497644	WDR72	15	0.038548	0.0383986	0.466175	0.452613	208
cg10397440	PENK	8	0.187376	0.188997	0.615241	0.584664	456
cg01056945	RHOQ	2	0.0760732	0.0776252	0.665023	0.638787	381
cg06993367	LMF1	16	0.0485402	0.0485615	0.47266	0.487156	178
cg21301440	CYGB	17	0.279221	0.278762	0.548993	0.554586	385
cg14350544	FBP2	9	0.00725136	0.00726797	0.459642	0.468581	16
cg08611376	ZFAT	8	0.00663124	0.006826	0.541248	0.549009	3
cg07795030		8	0.00446701	0.00448535	0.483097	0.506599	34
cg18198730		1	0.346223	0.346235	0.614991	0.606639	349
cg05120501	UCRC	22	0.186129	0.186082	0.674684	0.649876	74
cg12471986	ZNF214	11	0.0552901	0.0554339	0.413237	0.411091	410
cg27430493	HES4	1	0.00594086	0.00591738	0.457349	0.462834	12
cg24494491		4	0.108924	0.109396	0.440694	0.451674	210
cg18198734	TP53	17	0.00752885	0.00757674	0.450915	0.46063	8
cg26490671	PTPRN2	7	0.28988	0.290413	0.539564	0.526429	327
cg09497752	FLYWCH1	16	0.00903036	0.00902058	0.454366	0.452931	32
cg06993413	DPP8	15	0.0871739	0.0880348	0.611313	0.574082	219
cg27430561		7	0.00763599	0.0076593	0.461807	0.471293	37
cg08611402	ANTXR2	4	0.0406607	0.0406086	0.423628	0.449315	384
cg23480730		14	0.0341221	0.0341893	0.536363	0.510799	59
cg25487650	STMN3	20	0.00228321	0.00232636	0.47652	0.484289	19
cg04289208	LGR6	1	0.0807287	0.0805367	0.418498	0.484068	125
cg22490780	MYO10	5	0.0393288	0.0396792	0.438966	0.466633	77
cg26490758		10	0.173299	0.173383	0.357967	0.39491	428
cg01833044		8	0.126605	0.126601	0.449143	0.418029	139
cg27430624	PARD3B	2	0.00381776	0.00391061	0.460939	0.446027	54
cg10397678		14	0.00283111	0.00283999	0.497277	0.517345	7
cg01057196	LOC284688	1	0.0185	0.0185825	0.445558	0.436523	106
cg16344234	SEC14L5	16	0.0949326	0.095172	0.489099	0.469035	164
cg18198896	GSDMD	8	0.401149	0.413852	0.649513	0.608309	563
cg12472022	DAGLA	11	0.142488	0.142713	0.512883	0.517803	169
cg17177074	CASZ1	1	0.00824958	0.00831727	0.537483	0.528404	3
cg04289314		2	0.0749491	0.0723128	0.697114	0.68762	611
cg06993429	IGFALS	16	0.0126266	0.0126779	0.438827	0.449666	18
cg09497789	SPAG17	1	0.0185935	0.018672	0.457278	0.493675	285
cg06046369	EIF2C4	1	0.00532	0.0053481	0.444292	0.450055	56
cg15291229		4	0.00298038	0.00305296	0.479734	0.479155	4
cg05120860		13	0.0233149	0.0234313	0.461094	0.460114	92
cg24494556	ZNF33B	10	0.00792537	0.00795029	0.406984	0.423528	169
cg14350557	ASTN2	9	0.298036	0.298658	0.544858	0.525823	447
cg02649933	ZNRD1	6	0.00432014	0.0043272	0.453376	0.485847	160
cg08611411	LOR	1	0.0774256	0.0773797	0.555706	0.557066	121
cg01833057	AFAP1	4	0.0550401	0.0552083	0.58142	0.571578	283
cg11370748	FBXO5	6	0.0180236	0.0182104	0.428961	0.416277	196
cg05120900		13	0.00354732	0.00356943	0.458301	0.471019	23
cg16344442	TMCC3	12	0.0183317	0.0183944	0.511662	0.510644	67
cg27430637	CD52	1	0.06711	0.0677826	0.642309	0.636317	249
cg07795082		22	0.00894532	0.00890383	0.527599	0.512656	7
cg03427171	TOR3A	1	0.00859731	0.00867997	0.427786	0.421329	46
cg21301514	KIF26B	1	0.09399	0.0939544	0.526048	0.507733	101
cg23480821	IQGAP1	15	0.0058804	0.00595992	0.4478	0.442071	137
cg16344511	CD44	11	0.110382	0.110779	0.379844	0.406	340
cg10397930		11	0.0666943	0.0664132	0.381293	0.38376	187
cg20224218	FAM125B	9	0.0452168	0.0452938	0.496073	0.481336	207
cg18199386	KPRP	1	0.0137352	0.0137288	0.428622	0.448156	283
cg14350701	NACC2	9	0.0456509	0.0461716	0.591646	0.558292	126
cg06993494	OR5A1	11	0.0576119	0.0576288	0.490489	0.49475	267
cg06046490	IFITM3	11	0.487947	0.488287	0.538639	0.557588	294
cg09498078	MYO10	5	0.191599	0.191752	0.597798	0.599766	193
cg23481169		6	0.00730647	0.00733119	0.444875	0.478584	78
cg22490861	HTR7P	12	0.162004	0.162476	0.401592	0.436441	194
cg15291980		2	0.0319319	0.0324938	0.55933	0.531977	187
cg08611549		12	0.0709153	0.0707116	0.470897	0.416507	203
cg01833122	CD247	1	0.0183809	0.018382	0.439473	0.443667	86
cg25487804	OSBPL5	11	0.027533	0.0276265	0.513906	0.519791	54
cg12472449	BAIAP2	17	0.660575	0.662591	0.665951	0.655558	492
cg21301805		1	0.0196223	0.0197125	0.446041	0.452233	237
cg14350800	VAV2	9	0.0139893	0.0140172	0.440752	0.46923	64
cg13442689	PTPRN2	7	0.0444108	0.0441815	0.490167	0.519286	152
cg01057268	NTM	11	0.026202	0.0262755	0.312734	0.355059	34
cg23481184	FAM189A1	15	0.0629868	0.0629929	0.475977	0.466669	205
cg01833212	EMX1	2	0.0089346	0.00897458	0.450268	0.468718	13
cg08611625	ONECUT3	19	0.021264	0.0212495	0.51304	0.519636	6
cg19236679	GFRA1	10	0.0118422	0.0121508	0.451952	0.44388	21
cg22490991	UNC5C	4	0.0173201	0.0173297	0.437358	0.420969	64
cg21301942		2	0.00433001	0.00434345	0.529526	0.548064	4
cg10397932	SKI	1	0.0193587	0.01956	0.511242	0.521052	27
cg16345114	ERGIC1	5	0.0539706	0.0538304	0.501082	0.519138	60
cg20224311	CCT2	12	0.0760312	0.0775967	0.555655	0.523647	315
cg05120944		12	0.0384549	0.0387507	0.393801	0.39761	376
cg25488067	LOC100329109	2	0.0113118	0.0113618	0.495567	0.510549	22
cg22491058	C4BPA	1	0.00783708	0.0079083	0.501403	0.497274	19
cg03427298	FAM19A4	3	0.0127423	0.012748	0.431737	0.440366	37
cg07795325	CAMK2D	4	0.0652441	0.0653561	0.537526	0.534692	171
cg24494587	COL4A1	13	0.00656368	0.00660847	0.461707	0.46328	15
cg02650017	PHOSPHO1	17	0.0621829	0.0623399	0.407175	0.431256	125
cg06046580	MIR1471	2	0.00980362	0.00983276	0.515486	0.513863	17
cg18199495	PQLC2	1	0.0103511	0.0103708	0.45096	0.449894	47
cg12472483	PTPRN2	7	0.0988881	0.0993198	0.499811	0.468069	343
cg27430977	REXO1	19	0.0259133	0.0258674	0.529388	0.502836	73
cg23481243	TRIM40	6	0.00417246	0.00419333	0.453087	0.451498	45
cg26491624	ABCC1	16	0.391039	0.390408	0.444998	0.437305	298
cg24494617	PEBP4	8	0.0291804	0.029207	0.449433	0.447194	123
cg25488160	TMEM108	3	0.0302777	0.0302865	0.466758	0.475067	231
cg17177219	TDG	12	0.00748586	0.00754306	0.465293	0.491099	34
cg16345213		12	0.134755	0.134962	0.554759	0.547589	190
cg20224517	THUMPD2	2	0.00728925	0.00729481	0.450018	0.44531	230
cg04289575	CD276	15	0.0204079	0.0203417	0.444139	0.43568	80
cg00302494		2	0.00272075	0.00279695	0.459736	0.494034	19
cg06046647	TMEM144	4	0.001	0.00104146	0.450131	0.478687	15
cg07795346	USP10	16	0.0234367	0.0236142	0.50457	0.489019	94
cg22491305	SNRPN	15	0.00947254	0.00948674	0.476725	0.500157	90
cg11371382	AFF3	2	0.001	0.00100417	0.453407	0.466715	17
cg18199664	NRXN3	14	0.0340723	0.0342179	0.434026	0.463628	168
cg23481419		11	0.0230855	0.0234223	0.45745	0.424635	44
cg19236700	PERP	6	0.0156241	0.0158262	0.42373	0.462136	32
cg08611677	MITD1	2	0.00305568	0.00303707	0.475911	0.482567	10
cg16345226	TMEM38A	19	0.0472231	0.047377	0.521102	0.504778	109
cg12472603	MXRA7	17	0.00390918	0.00396352	0.721034	0.68422	2
cg10397934		2	0.0501396	0.0488889	0.52368	0.539279	153
cg15292706	ADARB2	10	0.014716	0.0149609	0.590892	0.573695	50
cg17177455		2	0.0228109	0.02281	0.451261	0.45649	41
cg26491818	RIMBP2	12	0.0270641	0.0269412	0.559457	0.575565	68
cg03427317	LPP	3	0.00568248	0.00566806	0.676996	0.627497	2
cg02650080	C3orf21	3	0.0578335	0.0575943	0.514388	0.530343	203
cg07795447		10	0.00185206	0.00186354	0.431385	0.411968	48
cg14350958		8	0.0114805	0.0115562	0.460292	0.475343	46
cg19236794	FAM132A	1	0.369618	0.370412	0.634696	0.623731	509
cg04289585	GLP2R	17	0.0481312	0.0481122	0.621858	0.607323	16
cg06046705	ANKRD50	4	0.0409322	0.0409818	0.369016	0.376167	226
cg05120987		16	0.0224883	0.022444	0.46572	0.438836	17
cg24494643	FAM40A	1	0.0377468	0.0378124	0.518496	0.530147	20
cg27431037	CACNA1C	12	0.0117305	0.0117917	0.463626	0.47862	101
cg01057287	KIAA0556	16	0.00253649	0.00258961	0.467288	0.463424	50
cg25488206	RBM9	22	0.0192184	0.0192201	0.433279	0.402597	181
cg18199992		12	0.00602712	0.00604947	0.49934	0.473065	21
cg12473257	PMEPA1	20	0.00808811	0.00816234	0.571753	0.586222	2
cg16345259		10	0.00319362	0.00321594	0.480453	0.484001	16
cg09498572		13	0.187735	0.187158	0.514585	0.53272	166
cg06993703	STL	6	0.0106298	0.010636	0.447869	0.4622	32
cg23481873	CSNK2A1	20	0.00713904	0.0071348	0.466964	0.471836	8
cg07795452	PLEKHG5	1	0.0239865	0.0239885	0.311405	0.352488	7
cg27431182	KIF26B	1	0.0231996	0.0231156	0.422197	0.420769	107
cg22491409		12	0.0494942	0.0496486	0.427352	0.455777	80
cg15292765	PARD3	10	0.0637299	0.0640208	0.391369	0.442393	387
cg06046739		2	0.0920111	0.0918971	0.516215	0.550479	159
cg11371493	POFUT1	20	0.0140097	0.0140328	0.492695	0.477086	9
cg19237337	C4orf50	4	0.032245	0.0322007	0.434033	0.414826	59
cg14351425	GRK5	10	0.15479	0.154818	0.378563	0.405725	260
cg01833436	SDCCAG8	1	0.0100163	0.0101508	0.580989	0.599061	260
cg24495007	LY6D	8	0.141619	0.141073	0.522953	0.5481	733
cg08611714	KRT32	17	0.0277775	0.0278434	0.433304	0.433312	331
cg15293063	2024-09-09	17	0.314337	0.313029	0.665854	0.680153	200
cg22491548	PRRT4	7	0.00705433	0.00708433	0.477964	0.474641	151
cg06993714	NFATC4	14	0.0515811	0.051178	0.68718	0.667988	264
cg25488284	PASK	2	0.273663	0.275086	0.600663	0.561501	293
cg27431274	BTBD11	12	0.0280637	0.0280566	0.441404	0.442	182
cg07795513	ATF6	1	0.00514011	0.0051715	0.440763	0.443099	79
cg14352267	CCDC68	18	0.00230917	0.00230872	0.450381	0.450991	24
cg15293422	CDC42EP3	2	0.192691	0.193441	0.450387	0.406118	354
cg00302521	CRCT1	1	0.00425991	0.00433712	0.62569	0.574292	3
cg02650127		6	0.0101659	0.0101715	0.404929	0.464008	105
cg13442709	PIP5K1B	9	0.0472346	0.0473436	0.415679	0.437499	178
cg01833485	ESRRG	1	0.0685923	0.0686125	0.391519	0.39438	251
cg17177602	UBE2J2	1	0.0763368	0.0766975	0.453333	0.465527	281
cg20224885	KBTBD12	3	0.035506	0.0354421	0.432733	0.446365	49
cg07795548	CYB5B	16	0.0300321	0.030069	0.385824	0.397351	105
cg21302563	UBE2F	2	0.0583305	0.0584491	0.372169	0.365851	21
cg27431587	ANO9	11	0.0202151	0.020332	0.444057	0.438868	167
cg19237421	FAM60A	12	0.0575125	0.0579545	0.516139	0.495855	238
cg24495017	PITX1	5	0.0245775	0.0245378	0.441513	0.429716	63
cg16345311		16	0.034501	0.0345368	0.397078	0.381539	95
cg03427330		13	0.0167609	0.0165775	0.502605	0.498227	15
cg06046819	SMTNL2	17	0.395177	0.395165	0.686661	0.687354	130
cg04289880	C21orf90	21	0.0180556	0.018042	0.482202	0.480276	16
cg01833675	FAM124B	2	0.00240049	0.00241264	0.456462	0.456696	41
cg02650705	COL4A2	13	0.0433023	0.0432877	0.379536	0.382363	59
cg05121006		4	0.193548	0.193428	0.437292	0.455389	372
cg09498704		19	0.0226044	0.0225563	0.450108	0.446377	64
cg10398005	PAFAH1B2	11	0.00890741	0.00901868	0.390815	0.419853	429
cg06993761	SPAG1	8	0.0290564	0.0290579	0.419828	0.434505	215
cg15293582	PRF1	10	0.00573237	0.00580008	0.459402	0.442263	27
cg24495044		10	0.440009	0.440076	0.612122	0.600902	382
cg12473340	PITPNM3	17	0.00491913	0.00496527	0.470119	0.481496	9
cg21302594	OR2B11	1	0.0109123	0.0109616	0.418187	0.45974	52
cg03427543	KCNS3	2	0.00447906	0.00454473	0.482241	0.487746	12
cg11371706	GFRA1	10	0.0229714	0.0232572	0.51005	0.507033	138
cg04289992	PALM	19	0.180423	0.180247	0.557718	0.50956	61
cg06047020	GPC6	13	0.0369129	0.0369987	0.407329	0.399627	88
cg10398418	CUGBP2	10	0.0707739	0.070938	0.424917	0.436238	46
cg01833689		5	0.0404673	0.0404088	0.325515	0.336728	34
cg16345355	KIAA0174	16	0.0064287	0.00645058	0.445723	0.478774	85
cg00302587	NCOA4	10	0.0173388	0.0175098	0.467536	0.483291	8
cg27431625		2	0.0370537	0.0370559	0.375078	0.42048	185
cg03427849	RWDD4A	4	0.00758768	0.00774532	0.606228	0.60476	2
cg19237691	TNFRSF18	1	0.108022	0.109183	0.558449	0.529755	358
cg20225745	KRT80	12	0.0266724	0.026717	0.474786	0.493239	47
cg07795614		5	0.00417813	0.00415911	0.462252	0.449634	10
cg26491833	CCND3	6	0.107226	0.107381	0.372745	0.398277	82
cg08612137		7	0.0936395	0.107997	0.663235	0.657511	610
cg16345366		10	0.175109	0.174937	0.523189	0.543421	348
cg11371748		2	0.0858375	0.0858501	0.376413	0.396147	43
cg01833890	CACNA1C	12	0.0322963	0.032325	0.437045	0.432402	50
cg13442728	SEC16A	9	0.0364507	0.036366	0.5672	0.556641	80
cg14352298		13	0.0592311	0.0593903	0.400799	0.413461	246
cg01057573	TNFAIP8	5	0.0509099	0.0513463	0.46394	0.443176	248
cg05121202	PCDH21	10	0.0128909	0.0128923	0.446832	0.433831	53
cg02651288		10	0.110279	0.110298	0.414329	0.437248	109
cg22491646	C6orf154	6	0.00872889	0.00876006	0.4486	0.456366	113
cg17177699	COL5A3	19	0.0170386	0.0170239	0.443119	0.442474	6
cg24495298	KIAA1751	1	0.102701	0.102749	0.551792	0.546863	259
cg25489617	DOCK5	8	0.001	0.00106807	0.456186	0.474132	32
cg09498948		8	0.0292681	0.0293791	0.504722	0.514396	27
cg00303111	C10orf55	10	0.00334928	0.00337728	0.582077	0.593224	5
cg01833923	GNGT2	17	0.0682151	0.0681037	0.552544	0.52661	95
cg16345559	IKZF2	2	0.106122	0.10617	0.338952	0.375786	356
cg23482397	TCF4	18	0.190013	0.190491	0.682208	0.668243	207
cg19237923	NTRK1	1	0.0341804	0.0342106	0.525417	0.506456	13
cg04290119	KCNQ5	6	0.0619417	0.0619885	0.457739	0.498094	197
cg06994022		18	0.13333	0.134031	0.626339	0.607434	203
cg06047040		3	0.00477129	0.00481617	0.486081	0.47189	16
cg23482427	C2orf70	2	0.0329352	0.0330483	0.420027	0.426684	15
cg05121379	UNC5C	4	0.0451434	0.0453139	0.434128	0.424521	89
cg22491680	HAL	12	0.223229	0.222518	0.645986	0.653408	484
cg14352322		11	0.00307325	0.00313032	0.464927	0.446553	45
cg15294115		2	0.0130371	0.0127878	0.471239	0.462619	877
cg25489732		8	0.0919851	0.0924011	0.514636	0.484889	161
cg16345720	C11orf85	11	0.00282521	0.00285467	0.452514	0.454787	55
cg01057635		1	0.00143706	0.00150658	0.445742	0.438427	33
cg08612190	BIN3	8	0.00420936	0.00423101	0.45046	0.463365	64
cg17177755		1	0.0396583	0.0397414	0.440465	0.471174	468
cg04290133	GUSB	7	0.0011227	0.00125725	0.465762	0.475562	8
cg26492175	GRAMD4	22	0.0102804	0.010337	0.419935	0.438501	55
cg24495528	RBM20	10	0.0350094	0.0348395	0.455998	0.44611	140
cg16345795		2	0.00445629	0.00445671	0.469696	0.493395	31
cg17177931	ZBTB12	6	0.00212674	0.00218436	0.494381	0.502282	6
cg11372422	UGT8	4	0.0183638	0.0184951	0.440828	0.451314	105
cg07795766	C22orf9	22	0.0993543	0.0993459	0.548266	0.545855	174
cg27432085		1	0.216331	0.216247	0.423406	0.432351	454
cg02651357		6	0.02698	0.0269704	0.446052	0.448038	73
cg16345906		6	0.032326	0.0325919	0.407047	0.383409	261
cg03428036	WDR60	7	0.0386042	0.0386836	0.40857	0.39352	558
cg26492446	BHLHE23	20	0.0182856	0.0185389	0.493711	0.468579	79
cg15294263		21	0.0128738	0.0130019	0.469472	0.465665	62
cg20225999		2	0.086543	0.0863543	0.436607	0.413773	103
cg00303210	ZC3HAV1	7	0.0243995	0.024609	0.45619	0.454148	85
cg06994090	F2R	5	0.0361951	0.0362266	0.44748	0.468022	273
cg06047587		3	0.00347915	0.00351413	0.490442	0.490031	9
cg21302796	DYSF	2	0.0284445	0.0285846	0.569139	0.572148	28
cg22491976	SCMH1	1	0.0399005	0.0400501	0.613312	0.597262	256
cg10399005		14	0.0241868	0.0242783	0.47896	0.484388	49
cg25490145	C17orf101	17	0.043859	0.0439923	0.467033	0.469297	118
cg01834064	POU6F2	7	0.0415568	0.0416818	0.508764	0.488012	97
cg14352416	CCDC40	17	0.0160341	0.0160446	0.485554	0.502576	178
cg26492480		2	0.00841111	0.00847251	0.470042	0.475568	15
cg07795790	MRE11A	11	0.0295355	0.0295471	0.422044	0.414809	167
cg12473797	PRDM16	1	0.0797057	0.0797896	0.430652	0.427686	68
cg08612271	AIG1	6	0.001	0.00105805	0.458448	0.441187	23
cg16346032		1	0.0058973	0.00592689	0.43249	0.450467	243
cg11372436	SOD3	4	0.132348	0.132588	0.368469	0.385763	307
cg23482747	ARRDC2	19	0.00609161	0.00616747	0.440443	0.44969	11
cg21302812	CDC37	19	0.00456916	0.0046384	0.472098	0.470892	16
cg24495643		8	0.0191684	0.0192452	0.400664	0.416608	41
cg01057656	CBLC	19	0.201691	0.20143	0.590081	0.584144	159
cg06994420	MEIS1	2	0.0938686	0.0937746	0.605766	0.603723	50
cg24495667	NID1	1	0.0125443	0.0124567	0.5436	0.526103	12
cg06047881	GNAS	20	0.012691	0.0127145	0.411537	0.406537	52
cg23482898	CAND2	3	0.139848	0.14099	0.56187	0.51669	525
cg17178175	NFE2L2	2	0.0133358	0.0132834	0.535186	0.527839	3
cg09499095		2	0.527195	0.52687	0.627896	0.615685	410
cg15294435	ABLIM1	10	0.0173727	0.0174364	0.399107	0.422793	103
cg10399099		16	0.0269235	0.0269677	0.549811	0.52656	32
cg25490185	ADAMTS7	15	0.00665733	0.00661118	0.587406	0.573533	12
cg27432847		4	0.0165348	0.0166817	0.432222	0.464584	24
cg06994502		17	0.0213372	0.0214634	0.418652	0.42096	72
cg23482986	BRPF3	6	0.001	0.001	0.45694	0.47245	38
cg05121812	RALBP1	18	0.00220327	0.00222536	0.488442	0.485263	5
cg17178220	DNM3	1	0.0324408	0.0325756	0.405992	0.444382	287
cg01834305	AACSL	5	0.00797432	0.00801574	0.43742	0.446225	226
cg03428047	MAML3	4	0.0737618	0.0740717	0.355945	0.376396	77
cg04290350		1	0.0378559	0.0378621	0.449271	0.468238	210
cg16346065	TCP1	6	0.0115591	0.011327	0.562667	0.548843	370
cg19238448	DAB1	1	0.0100138	0.00995289	0.403617	0.379301	44
cg22492099		15	0.00189004	0.001922	0.481248	0.51022	8
cg00303293	MAML2	11	0.0126991	0.0127856	0.428052	0.443564	34
cg25490241		15	0.00600051	0.00606232	0.471597	0.478399	128
cg15294778	HK2	2	0.271817	0.272186	0.578354	0.552689	226
cg23483081	ZNF516	18	0.0265462	0.0266192	0.625713	0.600313	4
cg06994652	MYT1L	2	0.0403343	0.0404065	0.435701	0.451957	136
cg24495684	ONECUT1	15	0.0425497	0.0425133	0.598417	0.601568	126
cg09499136	SMOC2	6	0.0719349	0.0721421	0.501436	0.493758	41
cg11372818		10	0.476144	0.479334	0.483182	0.457575	380
cg06047886	KBTBD11	8	0.425199	0.42535	0.56266	0.567406	201
cg14352658	UCK1	9	0.126066	0.126041	0.483671	0.510469	307
cg07795964	NAT8L	4	0.00283946	0.00285191	0.458851	0.468035	8
cg10399402	DPYSL2	8	0.0916872	0.0916623	0.437287	0.443328	173
cg08613507		5	0.0281805	0.0282199	0.453671	0.44173	223
cg09499413		11	0.00103221	0.00116155	0.480008	0.480778	14
cg16346321	CASZ1	1	0.0190303	0.0189426	0.490415	0.508658	42
cg21302989	KRTAP19-8	21	0.0201978	0.0201823	0.50871	0.505156	100
cg26492514	SLIT3	5	0.0354491	0.0354894	0.554792	0.557469	83
cg22492271	MIR1200	7	0.0485411	0.0487316	0.430631	0.421862	234
cg27433062	TOMM40L	1	0.00431637	0.0043355	0.435415	0.477397	17
cg04290510	CDKN3	14	0.0326171	0.0326866	0.441232	0.450885	84
cg19238520		6	0.00968621	0.0100093	0.445077	0.466501	219
cg02651945	DNAJB1	19	0.00576457	0.00577934	0.619092	0.575831	4
cg24495982	PHLDA2	11	0.106728	0.106344	0.522515	0.532619	253
cg17178266	RNF32	7	0.00278975	0.00281625	0.436801	0.472185	156
cg23483495	RBM46	4	0.0201085	0.0203198	0.452975	0.482506	159
cg13442811	FAM190B	10	0.00432751	0.00435553	0.429069	0.424815	192
cg20226253	GDF5	20	0.0130364	0.0129857	0.478733	0.46859	60
cg18200783	CHN2	7	0.00740678	0.00745772	0.531818	0.513844	6
cg06994692	LOC389458	7	0.233641	0.23368	0.705603	0.701204	432
cg05121987	PRSS16	6	0.0059016	0.00599039	0.485012	0.521396	15
cg15295253		2	0.00724675	0.00739585	0.483487	0.476542	37
cg16346810	CCDC111	4	0.176847	0.178691	0.676071	0.64032	249
cg22493042	MAD1L1	7	0.0165712	0.0166694	0.422748	0.459498	98
cg18200810	HTR2A	13	0.68735	0.688385	0.667043	0.646304	468
cg11373252		2	0.152985	0.152829	0.490384	0.496323	166
cg14352715	IFI27	14	0.0379616	0.0380202	0.424845	0.445008	21
cg20226327	KEAP1	19	0.0320025	0.0322718	0.454613	0.46702	160
cg25490334	ESR1	6	0.001	0.00103787	0.450488	0.472695	122
cg13442969	DYRK2	12	0.0464418	0.046641	0.484276	0.483226	105
cg26492720	KIAA0564	13	0.0129419	0.0129238	0.433824	0.468278	96
cg23483512		17	0.104431	0.104629	0.490585	0.50039	159
cg07795968	JPH2	20	0.0252865	0.0253958	0.484529	0.496651	30
cg19239104	KDM4B	19	0.00352035	0.0035402	0.493274	0.512963	10
cg04290586	ASCL4	12	0.0328067	0.0328772	0.425359	0.439191	406
cg18200828		14	0.225598	0.225784	0.657039	0.644387	452
cg16347123		7	0.0140722	0.0141289	0.448796	0.482351	24
cg01058070	TNFAIP8L3	15	0.0265477	0.0265724	0.46255	0.488275	103
cg17178291		15	0.145974	0.146183	0.543319	0.544867	150
cg19240021	TIPRL	1	0.237089	0.237349	0.672392	0.663733	351
cg21303226		2	0.036001	0.0361482	0.470031	0.440531	20
cg26493188	FLYWCH1	16	0.305167	0.305297	0.662025	0.670021	305
cg27433395	C15orf52	15	0.0260461	0.0263813	0.55395	0.541418	39
cg24496475		4	0.0608405	0.0606789	0.506543	0.504624	356
cg23483530	LMAN2	5	0.430466	0.430752	0.36456	0.35032	327
cg03428109		2	0.0126742	0.01272	0.464266	0.512718	82
cg15295273	RPH3AL	17	0.181233	0.181501	0.624651	0.608269	134
cg06048153	MIR1257	20	0.0297887	0.0297155	0.463573	0.466068	125
cg01834566	CYP1B1	2	0.00188717	0.00191805	0.50343	0.515358	4
cg14352951	IFNAR1	21	0.0279352	0.0279355	0.437542	0.4347	116
cg10399899	RGS19	20	0.136002	0.136169	0.523389	0.531035	146
cg06994787	TXNDC11	16	0.03442	0.0345942	0.451849	0.487	124
cg08613577		17	0.00482632	0.00485414	0.554884	0.521875	10
cg02652072	MYH14	19	0.166583	0.16709	0.433859	0.472176	195
cg05122026	SNORD15B	11	0.0133331	0.0133897	0.441042	0.460398	22
cg14353001		9	0.185757	0.185918	0.511326	0.561101	272
cg17178336	IHH	2	0.00141669	0.00152838	0.469875	0.481021	21
cg12473916	SHC1	1	0.0129672	0.0129059	0.452684	0.478598	26
cg22493117	TRMT1	19	0.141698	0.141498	0.521144	0.501359	47
cg15295469		17	0.0617388	0.0617401	0.73694	0.724603	504
cg24496563	IL12RB2	1	0.00775111	0.00783359	0.459244	0.450376	82
cg27434086	APBB2	4	0.161604	0.161359	0.363762	0.399525	344
cg22493620	EPHA8	1	0.0286322	0.0287613	0.393776	0.411965	147
cg08613597	GNAO1	16	0.0070515	0.00706722	0.452642	0.469082	194
cg06994832		1	0.00443981	0.00446406	0.466818	0.443776	19
cg01834573	UTRN	6	0.0531086	0.0532345	0.467584	0.440028	201
cg18201070	OCA2	15	0.154663	0.155206	0.43797	0.426284	426
cg16347155	NAGLU	17	0.00223507	0.00225809	0.460182	0.490053	24
cg19240090		2	0.0186045	0.0186392	0.463228	0.478701	174
cg21303428	LOC389458	7	0.250747	0.249316	0.703676	0.708944	618
cg11373323	KNDC1	10	0.0724317	0.0725232	0.507767	0.516366	161
cg20227044		11	0.0666611	0.0669474	0.509154	0.53407	51
cg02652202	GNB5	15	0.00625234	0.00635569	0.552438	0.563866	4
cg07796220	MFSD6L	17	0.287194	0.294613	0.601381	0.594832	271
cg24496614	FTH1	11	0.0791664	0.0790518	0.672657	0.657054	138
cg10399944	AANAT	17	0.00951768	0.0094944	0.464987	0.439064	39
cg19240110	ANO8	19	0.0162487	0.0162956	0.520437	0.496387	30
cg00303378	VSIG8	1	0.0126332	0.0127598	0.461345	0.474447	20
cg06048193		13	0.00392681	0.00397783	0.499845	0.497027	12
cg25490477	VNN2	6	0.0178402	0.017833	0.448742	0.43211	87
cg04290779		1	0.0038857	0.00391458	0.415787	0.446287	17
cg26493346	MAPK8IP3	16	0.0218052	0.0218618	0.416634	0.408414	44
cg01834776	KHNYN	14	0.149945	0.149819	0.41038	0.435812	317
cg16347213	FAM3B	21	0.0085035	0.00849546	0.430254	0.440624	21
cg03428375	EIF3A	10	0.0102672	0.0103433	0.461108	0.45253	91
cg19240117		13	0.0235886	0.0235865	0.507032	0.494548	25
cg10399946	RPS18	6	0.012259	0.0123205	0.64176	0.624249	5
cg12474023	LOC399815	10	0.00370597	0.00379635	0.458157	0.459328	8
cg05122040	SLC26A9	1	0.0309699	0.0309607	0.538368	0.510545	15
cg09499787		10	0.269882	0.270456	0.474401	0.487389	89
cg04290826	PTPRN2	7	0.0428001	0.0430641	0.472755	0.459418	205
cg22493877	SPSB1	1	0.0882466	0.0884983	0.499396	0.474613	101
cg26493487		5	0.00296257	0.00291297	0.581431	0.586617	2
cg06048354	PCDHB4	5	0.00121042	0.00128501	0.482307	0.459832	7
cg25490483	CUX1	7	0.0254091	0.0253265	0.354427	0.365879	49
cg08613794		16	0.0474769	0.0476201	0.351151	0.416319	134
cg21303682	MIOS	7	0.00815123	0.00813767	0.696637	0.65248	2
cg18201505	TMEM181	6	0.0434301	0.0434101	0.348569	0.362781	88
cg07796597		10	0.0451092	0.0450998	0.472505	0.483819	141
cg24496745	C1orf168	1	0.0752286	0.0751558	0.42246	0.414602	122
cg23483572	PYGO1	15	0.0441785	0.0442609	0.465903	0.477409	204
cg14353649	PAOX	10	0.229536	0.230198	0.626288	0.603978	240
cg01058309	ZNF283	19	0.001	0.00100517	0.406107	0.415614	179
cg21304158	SNED1	2	0.0149265	0.0149227	0.487607	0.497497	29
cg19240233	KIF6	6	0.0494117	0.0495235	0.486456	0.487772	311
cg27434487		16	0.0890882	0.0891024	0.421503	0.432012	405
cg06995068		11	0.126984	0.127134	0.501368	0.486373	83
cg22494026	RBMS3	3	0.00234699	0.00239812	0.567996	0.585507	2
cg25490527	ANO1	11	0.250511	0.250414	0.561184	0.588301	264
cg01058342	TMEM108	3	0.00822273	0.008262	0.439846	0.482762	218
cg13443165	B4GALT1	9	0.16534	0.164686	0.772559	0.772639	605
cg00303429		7	0.0300706	0.0301015	0.419057	0.433968	241
cg09499965		7	0.0318754	0.0319802	0.545222	0.528074	106
cg11373980	PRMT2	21	0.001	0.00100817	0.464773	0.485131	10
cg12474090	RASA3	13	0.145433	0.146282	0.721362	0.704816	531
cg19240246		22	0.0345657	0.0348651	0.451999	0.454178	44
cg18201630	ATP2A3	17	0.00867537	0.00870903	0.46975	0.487693	47
cg16347279	RAB37	17	0.0289458	0.0289679	0.539	0.501362	8
cg22494035	CCDC33	15	0.0120637	0.0121072	0.568452	0.54912	8
cg15296871		13	0.0192858	0.0191743	0.443779	0.449855	71
cg08613888	LMF1	16	0.0254275	0.0257279	0.549991	0.54356	229
cg21304163	FXYD3	19	0.0159484	0.0159662	0.544423	0.533923	7
cg14353956	EGFL7	9	0.0306328	0.0305919	0.546855	0.523286	56
cg08613950		2	0.0117642	0.0117994	0.477942	0.471912	142
cg01835326	LOC283867	16	0.0256709	0.0257403	0.446623	0.457942	95
cg05122213		13	0.0128467	0.0128566	0.441711	0.426631	38
cg04291014	NTM	11	0.0242007	0.0242283	0.420297	0.455983	52
cg22494078		1	0.00563833	0.00563872	0.450902	0.455776	14
cg10400499		19	0.367729	0.367434	0.64258	0.644191	370
cg24497186		8	0.00381157	0.00384045	0.454545	0.467088	18
cg07796683		6	0.0649938	0.0651906	0.540426	0.52499	14
cg03428399	LMX1A	1	0.0824999	0.0825417	0.598787	0.593461	112
cg19240637	RNF144A	2	0.155405	0.154409	0.717399	0.699702	307
cg12474460	ABP1	7	0.00393235	0.00398396	0.468926	0.464979	14
cg11374051		2	0.0140434	0.0140921	0.480882	0.470593	76
cg25490633	KNDC1	10	0.0125465	0.0126194	0.580045	0.548086	44
cg20227165	PRDM11	11	0.0186707	0.018641	0.424473	0.420558	56
cg01835576	CCDC79	16	0.001	0.00100617	0.443628	0.439125	34
cg13443575	SLFN13	17	0.0263738	0.0263149	0.4795	0.489349	26
cg18201671	TLR5	1	0.198325	0.198938	0.562123	0.547725	386
cg16347412	PTPRN2	7	0.0151588	0.0151301	0.483979	0.475481	119
cg06995408	LHCGR	2	0.013765	0.0137246	0.461465	0.443374	97
cg09500171	ATP8A1	4	0.0166863	0.016743	0.436092	0.445318	233
cg21304187	CCPG1	15	0.00987977	0.00995567	0.460293	0.457339	21
cg14353958	FAM189A2	9	0.00536535	0.00539847	0.477605	0.475556	22
cg26494138		2	0.0254398	0.0261405	0.504632	0.528694	160
cg17178761	MSI2	17	0.0115396	0.011653	0.479345	0.477023	31
cg20227213	GOLGA4	3	0.0380906	0.0381473	0.455858	0.478991	161
cg08614082		6	0.233663	0.232137	0.603017	0.609786	397
cg01058368	CDH10	5	0.034705	0.03481	0.435113	0.457752	279
cg00303450		2	0.00113899	0.00124986	0.414812	0.437811	46
cg06995526		2	0.0160526	0.0160733	0.459742	0.457359	35
cg19240678	OPCML	11	0.00562101	0.00560447	0.44277	0.431056	15
cg27435467	CLYBL	13	0.00587426	0.00589094	0.463712	0.458907	63
cg22494725	CSNK1E	22	0.001	0.00100019	0.449693	0.470299	13
cg01835695	MGAT1	5	0.00630859	0.00631687	0.467201	0.482381	62
cg21304285	C1orf100	1	0.469947	0.469641	0.542202	0.529663	203
cg24497877	PUSL1	1	0.0142502	0.0144414	0.452641	0.47845	109
cg03428503		1	0.00670659	0.00669723	0.454032	0.473232	67
cg17178900	PM20D1	1	1.0606	1.06255	0.75903	0.750542	659
cg12474590		3	0.119676	0.119972	0.590736	0.572789	74
cg10400707	VANGL2	1	0.077723	0.07774	0.478027	0.48955	203
cg04291079	MEG3	14	0.120269	0.120694	0.525632	0.526799	178
cg07796977		8	0.0501266	0.050029	0.410339	0.394543	164
cg25491112	SCAF1	19	0.001	0.0012333	0.464891	0.453868	4
cg14354168		6	0.0580668	0.0582996	0.397508	0.438321	95
cg20227259	FAM45B	10	0.119634	0.119623	0.474443	0.478621	238
cg06048750	KLF6	10	0.0168762	0.0169333	0.446778	0.440544	81
cg04291430	SAMD14	17	0.0141404	0.0140943	0.472767	0.499484	24
cg01058569		12	0.0642474	0.0647816	0.551486	0.526916	59
cg15297650	TMEM163	2	0.102824	0.103036	0.509172	0.496652	290
cg11374227		8	0.00535422	0.00539934	0.444618	0.468848	108
cg20227326	DOCK5	8	0.001	0.00102281	0.435603	0.455294	103
cg01835873	RBMS3	3	0.0130557	0.0130664	0.789311	0.752446	3
cg00303876	HNRNPAB	5	0.100217	0.10011	0.427495	0.446906	123
cg27435498	KCNH2	7	0.00430111	0.00433369	0.430748	0.458967	24
cg18202127		7	0.0315531	0.0314378	0.449564	0.465258	61
cg05122803		16	0.00702344	0.00702935	0.464631	0.469455	35
cg03428945	TMEM132B	12	0.337669	0.337782	0.517701	0.519538	112
cg16347629	GJB4	1	0.0182682	0.0183829	0.38649	0.370592	15
cg07797068	LSM2	6	0.0147644	0.0148704	0.486593	0.494061	44
cg09500196	CARHSP1	16	0.0188691	0.0191385	0.507566	0.487434	65
cg02652597	VAMP5	2	0.24907	0.248776	0.567842	0.571919	308
cg26494225	ZNF429	19	0.0160992	0.0160864	0.462041	0.499123	391
cg22494876		1	0.0470775	0.0471998	0.45484	0.456149	113
cg20227511	FLT3	13	0.00663728	0.00664179	0.479243	0.46908	35
cg27435660	FBXO18	10	0.0224737	0.0224496	0.70078	0.685526	4
cg08614370		17	0.00463327	0.0046096	0.612663	0.592261	4
cg12474686		10	0.00602418	0.00610475	0.48824	0.502042	36
cg15297752	KIAA0284	14	0.402469	0.403035	0.588881	0.578661	468
cg17178966	LRP6	12	0.0427146	0.0426964	0.476068	0.471356	190
cg19241168	FBXL2	3	0.0293016	0.0293221	0.444175	0.463498	243
cg04291891		11	0.0033674	0.00338805	0.494502	0.48551	6
cg14354398	ATP11A	13	0.0720999	0.0724014	0.547723	0.508261	76
cg18202167	OS9	12	0.0253242	0.0253785	0.430448	0.485846	80
cg26494441	RFPL2	22	0.0871297	0.0874471	0.43685	0.464745	256
cg18202205		7	0.00827942	0.00832286	0.433004	0.445026	153
cg15297799	C18orf22	18	0.00144217	0.00153388	0.537492	0.502733	3
cg25491145		3	0.0909812	0.09146	0.61077	0.580043	158
cg08614441	MCF2L	13	0.518043	0.520078	0.691037	0.678083	341
cg01058902	NAV1	1	0.0414913	0.041589	0.41949	0.463895	239
cg20227592	PLXNA4	7	0.0228409	0.0228699	0.350948	0.354492	42
cg03429643	MGAT4A	2	0.00477291	0.00478191	0.480698	0.468839	15
cg22495037	RNF150	4	0.00466173	0.00468693	0.456398	0.449552	117
cg01836137	INF2	14	0.14794	0.148202	0.565542	0.534191	215
cg11374355	RPS16	19	0.226313	0.224524	0.737171	0.723013	530
cg07797073	PRKCZ	1	0.23523	0.23501	0.421236	0.440956	171
cg21304766	RELL1	4	0.0254295	0.0256096	0.450225	0.471664	69
cg14354618		11	0.0504354	0.0506203	0.479198	0.487854	25
cg08614769	GMDS	6	0.166133	0.165728	0.597834	0.611888	174
cg26494542	LMF1	16	0.0528413	0.0529078	0.551276	0.533481	143
cg06995869	KCNJ1	11	0.0064285	0.00646219	0.453932	0.455077	12
cg14354820	ANK1	8	0.00925383	0.00934027	0.387487	0.423241	30
cg10400944		7	0.00403817	0.00409873	0.472021	0.486588	28
cg19241468	PARP14	3	0.0433757	0.0433989	0.448016	0.439357	252
cg08614871	KLF6	10	0.0983838	0.0985827	0.502638	0.491542	68
cg15298719	CLDN7	17	0.440166	0.440124	0.609491	0.596888	159
cg07797208	USP29	19	0.00968856	0.00969709	0.448269	0.449506	21
cg24498376	STK39	2	0.0331228	0.0333277	0.557892	0.533169	264
cg27436003	GJA3	13	0.112395	0.112361	0.576375	0.582724	79
cg15298722		15	0.00240626	0.00243107	0.565874	0.536351	6
cg09500430	ZNF529	19	0.0139024	0.0140167	0.420797	0.419924	298
cg14354895	PANX2	22	0.0282381	0.028183	0.445415	0.482626	153
cg00304076	ARNT	1	0.00243044	0.00248822	0.43689	0.445328	275
cg12474705	NADSYN1	11	0.0178972	0.0179517	0.442898	0.484259	221
cg13443605	HS3ST3B1	17	0.131606	0.131696	0.3931	0.423048	148
cg18202392		18	0.134428	0.134801	0.481917	0.481362	335
cg23483894	CTSW	11	0.0223426	0.0227273	0.665508	0.671438	360
cg17179557	GPR123	10	0.0492009	0.0489965	0.522533	0.525946	85
cg04292104	AJAP1	1	0.0191087	0.01914	0.50806	0.507432	61
cg16348158	PRDM16	1	0.121718	0.121432	0.504	0.54505	103
cg02652891	PACRG	6	0.00329246	0.00337032	0.490398	0.500348	7
cg25492213		13	0.00278014	0.00280777	0.460621	0.442362	54
cg15298791	SVIL	10	0.0040326	0.00408553	0.454213	0.465958	21
cg06049297		5	0.0306416	0.0306884	0.437866	0.439916	80
cg14355134		20	0.0207032	0.0207632	0.441515	0.434064	106
cg12474798	ADO	10	0.065299	0.0653995	0.401321	0.426117	345
cg21304833	ADPRHL1	13	0.00979945	0.00984455	0.44302	0.429582	53
cg09500437	SH3RF3	2	0.0150297	0.0150885	0.438586	0.449584	194
cg23484230		10	0.242738	0.242971	0.335293	0.331398	374
cg18202405	NEDD9	6	0.00466287	0.00469224	0.46723	0.47318	26
cg05122965	TRIM5	11	0.00923146	0.00922427	0.507771	0.476146	71
cg14355208	TBCD	17	0.00856304	0.00857711	0.472672	0.476325	46
cg26494929	KREMEN2	16	0.141834	0.141799	0.494169	0.526663	193
cg19241679	LINGO3	19	0.0571882	0.0858833	0.751591	0.732019	445
cg27436118	MGRN1	16	0.0112925	0.0113351	0.472427	0.454646	89
cg16348164	OR13A1	10	0.0112529	0.0113158	0.459519	0.473969	134
cg03429644		2	0.0326428	0.0324941	0.455919	0.441333	16
cg27436184	APOC2	19	0.0462286	0.0462347	0.52288	0.536949	112
cg26495179	DLGAP4	20	0.00710878	0.00716789	0.506839	0.506565	12
cg11374681		6	0.00812271	0.00816891	0.456092	0.448593	21
cg16348358	LCK	1	0.0492159	0.0494606	0.606856	0.632947	33
cg15298875	CCDC15	11	0.164521	0.1655	0.553226	0.521183	449
cg17179568	WNT7B	22	0.0177238	0.0177882	0.524029	0.514581	2
cg18202412	CCBL2	1	0.00448832	0.00470218	0.3817	0.390033	414
cg25492350		7	0.0417639	0.0416333	0.486178	0.494576	147
cg01059012		6	0.0281473	0.028159	0.408013	0.461534	362
cg22495480	EIF1B	3	0.00860963	0.00931958	0.483518	0.463298	419
cg00304185	SOX8	16	0.0908697	0.0911997	0.578403	0.580143	275
cg04292615	ZNF600	19	0.518831	0.519369	0.699872	0.659029	231
cg13443627	TACSTD2	1	0.637137	0.636047	0.673178	0.672142	902
cg26495303	EMX2OS	10	0.0316988	0.0316563	0.423176	0.447407	126
cg24498636	DAXX	6	0.0100798	0.0100982	0.45197	0.451298	30
cg12474824	CTBP1	4	0.00272075	0.00274797	0.458857	0.496822	24
cg20228385	OR10P1	12	0.0175319	0.0175321	0.458991	0.473463	160
cg27436264	TGM2	20	0.0111349	0.0112937	0.474622	0.457234	43
cg05122969	ANO9	11	0.0783911	0.0785433	0.562025	0.543529	223
cg21305041	SH3BGRL2	6	0.00150999	0.00154436	0.575169	0.564195	2
cg15299279	ALPK1	4	0.001	0.00101069	0.40213	0.413565	19
cg07797261	S100Z	5	0.0456718	0.0456547	0.318685	0.32868	148
cg08615111	PLCH2	1	0.125529	0.125731	0.47234	0.461262	276
cg14355374		10	0.060176	0.0603536	0.474538	0.492731	52
cg19241689	B3GALT4	6	0.0469009	0.0445711	0.495852	0.506349	527
cg22495726		4	0.0592874	0.0600798	0.559683	0.543533	234
cg02652978	PLCG2	16	0.581341	0.584219	0.749911	0.709644	454
cg27436286	IGDCC3	15	0.0196682	0.0197292	0.526959	0.535566	16
cg24499411	TNS3	7	0.484819	0.485161	0.260399	0.258965	246
cg19241744	SLC29A3	10	0.021287	0.0213685	0.46184	0.488395	46
cg05123263		10	0.0634358	0.0636031	0.449839	0.443669	143
cg12474983	HNRNPF	10	0.00975909	0.00980982	0.50095	0.544755	20
cg07797372	ROR1	1	0.0471811	0.0469742	0.444216	0.415262	63
cg16348470	C1orf94	1	0.0141282	0.0142378	0.445131	0.473792	7
cg23484249	SDK1	7	0.0161319	0.0160543	0.390424	0.397033	130
cg01836683		7	0.0372461	0.0372839	0.428077	0.441641	107
cg04292941	DNHD1	11	0.0734135	0.0732601	0.46938	0.468766	144
cg20228509	CPT1A	11	0.03294	0.0330055	0.483742	0.496092	81
cg06996175	GNG7	19	0.361179	0.361993	0.302116	0.355834	144
cg14355482	NCAM2	21	0.00939602	0.00947533	0.473962	0.489317	42
cg24499524	MPO	17	0.001	0.00108523	0.48105	0.479005	6
cg12475142	BAIAP2	17	0.00630057	0.00634923	0.450526	0.446377	13
cg14355794	COL5A1	9	0.528573	0.528509	0.640309	0.627109	415
cg08615354		5	0.00404631	0.00403978	0.563367	0.560808	4
cg25492569	LRRC2	3	0.033671	0.0336802	0.408563	0.406199	174
cg06050065	AARSD1	17	0.00101126	0.00117181	0.469236	0.451469	18
cg01836724		5	0.00419507	0.00437274	0.446508	0.462005	17
cg10401088	LUM	12	0.0248018	0.0250662	0.462224	0.511528	51
cg18202502	LRP8	1	0.188337	0.188424	0.499863	0.48917	323
cg09500738		15	0.00754432	0.00744317	0.713192	0.632835	3
cg04292993	GTF2IRD1	7	0.120088	0.11952	0.452318	0.441859	94
cg22495801	PHTF1	1	0.00525447	0.00529538	0.463208	0.448744	66
cg09501049	GRTP1	13	0.00536405	0.00539458	0.467146	0.47372	8
cg05123333	GSG1L	16	0.00532582	0.00530918	0.54317	0.525586	4
cg11375053	MRPL17	11	0.17987	0.181233	0.395347	0.390766	381
cg01059047	MMP28	17	0.0119806	0.0121374	0.461382	0.475592	168
cg15299463	TEAD2	19	0.0299809	0.0300257	0.462073	0.480889	189
cg05123755		7	0.00636545	0.00638044	0.43317	0.461139	173
cg21305315	LRPAP1	4	0.00850201	0.00852595	0.463526	0.485738	121
cg14355911		17	0.0094564	0.00945663	0.47075	0.48244	23
cg02652998		7	0.0372019	0.037372	0.54431	0.560245	15
cg19242112	SLC25A36	3	0.00283244	0.00287632	0.459851	0.46869	77
cg22495968		2	0.154378	0.154523	0.312104	0.340836	73
cg24499627	C10orf54	10	0.227404	0.22763	0.620475	0.591473	338
cg06996389		10	0.056845	0.0570994	0.45923	0.474157	144
cg14355939	ADAMTSL2	9	0.0135542	0.0135812	0.604501	0.550292	3
cg11375102	IFT140	16	0.410824	0.411969	0.642933	0.626832	664
cg16348715	APBB1IP	10	0.08203	0.083724	0.486234	0.472176	253
cg27436603	DFNA5	7	0.0200692	0.0200847	0.459768	0.460786	166
cg19242268	TCEA2	20	0.0346166	0.0347483	0.405876	0.433575	90
cg15299510	TACC1	8	0.001	0.0010011	0.431451	0.433062	16
cg18202521	AKR7L	1	0.129955	0.130256	0.508766	0.510772	418
cg24499688		7	0.0032738	0.00332743	0.605486	0.603682	2
cg08615371	MANSC1	12	0.235491	0.235744	0.503915	0.49871	205
cg21305452	EPHA2	1	0.00189325	0.00194157	0.455807	0.471014	40
cg04293152	CCDC64B	16	0.259306	0.259358	0.428245	0.424561	199
cg13443768	CDC42EP2	11	0.0180833	0.0182283	0.434007	0.468662	101
cg20228731	FLJ43663	7	0.0485081	0.0486596	0.44136	0.478373	149
cg01836861		6	0.0596275	0.0599369	0.459846	0.415809	226
cg24499839	TSNAX-DISC1	1	0.0228521	0.02293	0.452719	0.445942	124
cg10401356	KCNK9	8	0.505199	0.506576	0.674563	0.632814	202
cg01059100	PYCARD	16	0.00563484	0.00563855	0.455914	0.477579	55
cg11375458		2	0.0200116	0.020014	0.417068	0.413201	81
cg26495716	DKFZp566F0947	19	0.00871648	0.00881584	0.480479	0.495113	32
cg25492583		17	0.017235	0.0173061	0.62735	0.595313	68
cg23484358	PIGZ	3	0.0843035	0.0846075	0.449159	0.472355	88
cg02653117	BRD2	6	0.179393	0.179229	0.448248	0.45123	158
cg27436940	C1QL1	17	0.0181669	0.018272	0.423024	0.424144	90
cg06050341	FBXO32	8	0.0796579	0.0799843	0.486716	0.470255	182
cg07797397	HOXD1	2	0.363316	0.363067	0.697412	0.664163	314
cg18202577	DPP8	15	0.0165608	0.0166268	0.571478	0.580912	26
cg03429689	FAM174B	15	0.170604	0.170013	0.547828	0.574066	421
cg12475921	RABGAP1L	1	0.00243838	0.00246889	0.509646	0.52787	8
cg00304823	EEPD1	7	0.0350279	0.0350885	0.569924	0.55447	10
cg20228788	PTCD1	7	0.00649216	0.00656603	0.501734	0.479524	159
cg15299536	WDR46	6	0.00555091	0.00558461	0.657602	0.64523	2
cg24499866	C13orf16	13	0.0552048	0.0551006	0.475065	0.481444	189
cg09501469	MED16	19	0.0564795	0.0568382	0.567207	0.555134	29
cg17179875	C1orf203	1	0.167385	0.167543	0.564132	0.54719	500
cg22496254	NCAPG	4	0.0366634	0.0364507	0.469097	0.499824	79
cg25492645	GALNT3	2	0.0065335	0.00657835	0.478756	0.474589	45
cg14356225		8	0.500591	0.505016	0.671618	0.683788	594
cg10401362	DNAJB6	7	0.175789	0.175434	0.507458	0.543948	447
cg21305471	ZNF671	19	0.126656	0.126853	0.43831	0.453282	156
cg04293180	TSTA3	8	0.497264	0.497525	0.704879	0.675182	367
cg18202623	FAT4	4	0.100849	0.101402	0.553762	0.547489	59
cg05124021	PTPRN2	7	0.795141	0.794855	0.716015	0.700091	596
cg11375547	C19orf51	19	0.0105751	0.0106869	0.486877	0.502658	39
cg26495757		8	0.35803	0.357544	0.264317	0.290342	235
cg10401367	CDC42SE1	1	0.00775048	0.00772021	0.477863	0.477555	65
cg22496437	ARHGEF10L	1	0.0759564	0.0763303	0.452333	0.428376	40
cg23484392	CCDC102B	18	0.0790906	0.0789534	0.410766	0.42313	154
cg27436952	PMM2	16	0.00770521	0.00774775	0.434429	0.433217	86
cg07797518	LRRFIP1	2	0.324906	0.325672	0.704605	0.66852	112
cg01059126	PPP2R5A	1	0.0184525	0.0185907	0.444793	0.429394	354
cg17179881	BIK	22	0.0352516	0.0352479	0.382446	0.410342	59
cg20229014	ST3GAL1	8	0.00633835	0.00642494	0.447623	0.499302	28
cg22496559	TM4SF19	3	0.0068571	0.00691893	0.425854	0.413624	205
cg19242448	BCKDHB	6	0.00498586	0.0049979	0.451789	0.462538	41
cg00305071	CSMD2	1	0.016047	0.0160671	0.394821	0.413468	67
cg05124117		13	0.103221	0.103174	0.5044	0.511914	389
cg06996896	MAD1L1	7	0.0470756	0.0470655	0.476024	0.495848	414
cg22496683	RBM46	4	0.0315276	0.0315407	0.43005	0.420839	294
cg24499975	MTR	1	0.0239275	0.0241519	0.511001	0.486773	110
cg15299775		4	0.0457602	0.0457441	0.38308	0.410588	142
cg14356330	FIG4	6	0.00514652	0.00523769	0.450558	0.459114	260
cg20229025	AP2A2	11	0.0448021	0.0451561	0.482351	0.491074	224
cg16349277		4	0.0173862	0.0174616	0.487162	0.489292	13
cg06051159		16	0.0214695	0.0215217	0.499418	0.477371	19
cg08615372	C19orf60	19	0.139654	0.138406	0.794851	0.781546	657
cg18202861	CHMP4A	14	0.001	0.00103074	0.461045	0.478981	5
cg02653521	GPC1	2	0.16526	0.16567	0.408764	0.407885	271
cg21305774		6	0.001	0.00101101	0.436801	0.41601	11
cg09501509		6	0.00554326	0.00558758	0.418156	0.452463	75
cg11376080		3	0.0187179	0.0188288	0.441591	0.428124	301
cg01059290	C16orf75	16	0.00228629	0.00231921	0.504943	0.500485	6
cg14356530	HSD17B3	9	0.099206	0.099342	0.469215	0.466633	99
cg19242568	KRBA1	7	0.232929	0.231139	0.786466	0.760555	338
cg08615567	CPXM2	10	0.165418	0.165189	0.591015	0.58507	96
cg12476129		13	0.152224	0.152563	0.423168	0.431598	255
cg10402103	PRHOXNB	13	0.0739527	0.0738679	0.65576	0.651332	98
cg15299832	OLIG2	21	0.0245545	0.0246425	0.406162	0.427601	64
cg03429968	EPB41	1	0.00110172	0.0012446	0.452652	0.468243	15
cg05124190		6	0.0313107	0.0313681	0.406399	0.399846	54
cg18203366	NR5A2	1	0.0697114	0.0697382	0.411654	0.385019	488
cg26495953	MATN4	20	0.074503	0.0744259	0.42652	0.44499	276
cg01837375	SYCE2	19	0.0489968	0.0490763	0.51003	0.503089	64
cg06996956	C10orf72	10	0.00978204	0.00983401	0.429595	0.466774	112
cg16349612	GRB10	7	0.0697931	0.0698606	0.464997	0.480904	294
cg27436995	FBXL16	16	0.361225	0.361265	0.605331	0.584641	355
cg22496723	CACNG2	22	0.167441	0.16782	0.566697	0.574899	56
cg20229496		19	0.0809939	0.0811229	0.43864	0.471031	196
cg15299888		18	0.00341424	0.00346016	0.548938	0.549879	3
cg19242688	GNG8	19	0.185924	0.185869	0.563258	0.584608	229
cg11376147	SLC43A1	11	0.00271307	0.00275161	0.477528	0.489944	9
cg17179923		10	0.0200551	0.0199664	0.48012	0.47054	72
cg25493276		5	0.00528357	0.00534431	0.472543	0.494078	17
cg23484655		15	0.0379682	0.0379479	0.426767	0.454373	53
cg06997114	OSBPL1A	18	0.17299	0.172912	0.366947	0.34138	484
cg05124242		4	0.0103434	0.0103909	0.453737	0.450379	280
cg26496204	GNAS	20	0.0608703	0.0610362	0.455142	0.442914	234
cg09501518	GEMIN6	2	0.00716529	0.00724305	0.461411	0.476661	134
cg21305834		6	0.0248089	0.0249437	0.38258	0.401121	50
cg20229534	GCM2	6	0.00669672	0.00671119	0.403174	0.433174	10
cg12476188	SMAD6	15	0.00353649	0.00354818	0.472389	0.441623	22
cg27437806	EPN3	17	0.011305	0.0113201	0.45657	0.498323	87
cg19243391	EIF4B	12	0.167227	0.167182	0.435311	0.416794	45
cg02653557	ZIK1	19	0.00326408	0.00327759	0.532522	0.525541	3
cg18203974		13	0.0132946	0.0135193	0.452661	0.447341	156
cg10402121		10	0.0196045	0.0197092	0.437797	0.445889	129
cg26496291	UNC13A	19	0.00456731	0.00459045	0.5058	0.486078	5
cg08616061	PCDHGA4	5	0.00942194	0.00950998	0.4278	0.449098	114
cg21306775		18	0.159415	0.159567	0.539143	0.537533	123
cg16349667	C1orf174	1	0.0949046	0.0948313	0.546319	0.540047	256
cg18203994	GPS1	17	0.00526139	0.00526653	0.601093	0.584291	2
cg25493589	CCK	3	0.0185157	0.0186783	0.539234	0.528198	28
cg26496628	VCAN	5	0.021452	0.02152	0.421386	0.428428	73
cg23484755		21	0.0363898	0.0365947	0.418699	0.465486	64
cg07797853		6	0.0942555	0.0943373	0.534627	0.53243	18
cg19243409	RBM28	7	0.00408364	0.00416548	0.468793	0.472761	42
cg03430502	GAP43	3	0.0224085	0.0224189	0.461816	0.48118	36
cg23484899		1	0.0421986	0.0424786	0.539938	0.503844	48
cg17180011	RPTOR	17	0.243195	0.243149	0.389678	0.393029	509
cg27437944	FXR1	3	0.0120691	0.0121288	0.447126	0.420682	212
cg19243717		1	0.0120974	0.0121679	0.43383	0.475112	24
cg00305193	FAM54B	1	0.0744822	0.074471	0.540605	0.549041	88
cg09501687	C5orf62	5	0.145047	0.145732	0.539507	0.529847	337
cg16349819	PDZRN4	12	0.0204137	0.0204384	0.386203	0.397026	185
cg22496986	CAMKK1	17	0.01913	0.0191951	0.486717	0.483354	14
cg13443797	ZPBP	7	0.0620615	0.0622538	0.446925	0.443437	515
cg25493658	SLC11A2	12	0.0237156	0.0236345	0.610032	0.599332	44
cg12476230		10	0.0387282	0.0387426	0.482586	0.461644	185
cg26497342	PROZ	13	0.032369	0.032236	0.519512	0.516904	17
cg11376198	AKR7L	1	0.136336	0.136347	0.549714	0.544306	421
cg01837574	TRAPPC1	17	0.0647947	0.0651411	0.416206	0.404764	146
cg02653728		5	0.0055391	0.00564681	0.495329	0.522125	9
cg19243826	PTGER1	19	0.321824	0.321978	0.736943	0.729123	132
cg17180012	C10orf131	10	0.0122194	0.0123067	0.452805	0.456047	81
cg04293307	AXIN2	17	0.0455621	0.0456688	0.480699	0.513293	176
cg00305229		1	0.0167281	0.0167729	0.495446	0.491801	84
cg21306949		6	0.00303576	0.0030556	0.487408	0.480978	15
cg08616182	SPATA2L	16	0.00737112	0.00735104	0.480566	0.450818	26
cg11376215		19	0.00672784	0.0067738	0.532131	0.521353	7
cg27438128	ZNF487	10	0.0987914	0.098361	0.472849	0.465039	432
cg14356799	HLA-DPB1	6	0.101007	0.101847	0.491394	0.478665	867
cg03431079		12	0.0719991	0.0721179	0.480625	0.475489	80
cg06997549	NRIP2	12	0.207277	0.206962	0.470078	0.485591	230
cg07798131		6	0.0807097	0.0809912	0.465055	0.477507	11
cg25493948	FMN1	15	0.01484	0.0149085	0.596798	0.565126	8
cg05124614	PEX10	1	0.0294228	0.0294862	0.4989	0.513862	30
cg16349827	VWA3B	2	0.012085	0.0120379	0.551006	0.562185	75
cg26497348	DSC3	18	0.0323351	0.0323824	0.479537	0.485402	175
cg24500428	PTPRN2	7	0.00320356	0.00321783	0.470732	0.484965	22
cg04293460	GTF2A1	14	0.0428879	0.042802	0.457514	0.460547	116
cg20229800	LOC619207	10	0.0561398	0.0559943	0.530161	0.513503	86
cg06998038	PLEKHG3	14	0.00753202	0.00753021	0.458482	0.469333	93
cg01837846	KLHL29	2	0.0235896	0.0236913	0.446289	0.413	27
cg12476579	DOCK2	5	0.001	0.00100057	0.446625	0.469876	29
cg04293526	ITM2C	2	0.0779881	0.0780537	0.459647	0.448016	99
cg25494075		11	0.046716	0.0465999	0.521281	0.504978	84
cg18204158		2	0.175451	0.175112	0.415645	0.402544	46
cg20229931	LSS	21	0.0786114	0.0785107	0.538701	0.545823	523
cg23485473	TMEM110	3	0.00931493	0.00938041	0.418983	0.457658	200
cg22497014	UNC84A	7	0.0251622	0.0253058	0.496328	0.487338	179
cg15300101	PTS	11	0.164291	0.162079	0.782555	0.77354	594
cg16351002	FAM24B	10	0.00705321	0.0071267	0.441498	0.432251	54
cg18204200	PLEKHH1	14	0.0131233	0.0130819	0.464032	0.433469	25
cg10402626	RPS5	19	0.00780421	0.00779097	0.569693	0.560381	4
cg05124918		12	0.257226	0.257367	0.566123	0.563774	129
cg09501892	SRM	1	0.0132247	0.0132364	0.458858	0.441932	16
cg17180088	WSCD2	12	0.0459365	0.0460277	0.426445	0.42206	80
cg07798143		11	0.018669	0.0186799	0.45842	0.490723	29
cg02654164	JPH2	20	0.0822034	0.0821322	0.321815	0.338291	264
cg26498020	ZNF350	19	0.0320333	0.0321325	0.393455	0.383204	366
cg12476754	TNS3	7	0.0212716	0.0212773	0.463649	0.475411	23
cg15300348		2	0.0645026	0.0640855	0.693025	0.68424	469
cg06051581	XRN2	20	0.00937136	0.00941	0.454408	0.481246	142
cg00305285		1	0.0849606	0.0849693	0.520484	0.511811	252
cg19243842	PRDM16	1	0.00771356	0.00774305	0.573644	0.554368	3
cg22497068		2	0.0394808	0.0398752	0.475914	0.465637	487
cg07798347		1	0.116793	0.116679	0.701535	0.692333	543
cg16351246		13	0.124489	0.124718	0.447138	0.472629	110
cg26498247		16	0.00214557	0.00224453	0.510389	0.513102	20
cg18204334		2	0.0341244	0.0342913	0.382795	0.434965	80
cg25494156		8	0.0110012	0.0110745	0.460217	0.479068	46
cg11376339		2	0.00290898	0.0029111	0.468842	0.474988	7
cg27438425		1	0.0573307	0.0573363	0.795715	0.77707	478
cg23486142	GJB2	13	0.116685	0.116737	0.348236	0.369967	120
cg20230340	EXT1	8	0.0124595	0.012479	0.470382	0.491914	53
cg07798560		2	0.0113227	0.0113495	0.443654	0.452406	141
cg01838443	HSPA13	21	0.164936	0.165172	0.494712	0.489587	167
cg16351352	FBXO34	14	0.109772	0.109881	0.512458	0.515422	365
cg21307155	SLC4A11	20	0.00865698	0.00874715	0.449778	0.46592	267
cg12476763	ZNF530	19	0.0145817	0.0146498	0.458772	0.487719	91
cg13443843	FOXJ3	1	0.00209084	0.00212748	0.451562	0.468614	113
cg24500898	EXOC2	6	0.206832	0.206544	0.456686	0.508432	332
cg19243965	WDR46	6	0.0112485	0.0111603	0.491905	0.524335	67
cg14357089	CACNB2	10	0.213978	0.213703	0.629029	0.624421	261
cg25494227	C12orf59	12	0.0343624	0.0343167	0.424349	0.455689	151
cg27438756	TNNI3K	1	0.00410265	0.0041657	0.443934	0.456509	150
cg26498574	OPN4	10	0.0149163	0.0149061	0.470669	0.457333	29
cg18204584		2	0.00345901	0.00347492	0.479374	0.494402	6
cg10402987		2	0.0750032	0.0748056	0.470609	0.494458	169
cg17180284	B3GALTL	13	0.249186	0.250125	0.559231	0.55829	443
cg04293770		5	0.0127972	0.0128306	0.441593	0.468682	21
cg06051716		6	0.0478725	0.0479206	0.361541	0.387614	358
cg24500959	MARVELD1	10	0.00354051	0.00354512	0.632146	0.611619	5
cg21307484	IL2RB	22	0.26088	0.260791	0.403097	0.408846	55
cg20230372	TTYH1	19	0.0264823	0.0266205	0.49457	0.499007	35
cg06998282	ENPP2	8	0.001	0.00100661	0.455922	0.455327	15
cg02654265		5	0.00755608	0.00752949	0.473081	0.447035	27
cg15300814	KIAA1919	6	0.00401429	0.00408599	0.424309	0.444455	181
cg16351569		17	0.00861873	0.00869407	0.482378	0.480997	10
cg10402995	LOC646627	1	0.0113333	0.0113368	0.469588	0.478079	61
cg05125455	CADM1	11	0.00401242	0.00406108	0.438809	0.457479	37
cg19244263	PRDM16	1	0.0295653	0.0296021	0.45117	0.452511	36
cg22497133		7	0.022928	0.0232122	0.367548	0.386556	188
cg24501020		10	0.0371988	0.0373209	0.386559	0.415355	140
cg26498616	SLC6A19	5	0.00918654	0.00918556	0.475724	0.475418	10
cg27438980	IGF1R	15	0.151398	0.15154	0.517743	0.504198	252
cg15300837	DNAH8	6	0.00761183	0.00762035	0.452008	0.443692	26
cg01838544	GPR114	16	0.179265	0.179762	0.579148	0.577871	123
cg14357577	HSF1	8	0.006737	0.0067486	0.471463	0.462614	48
cg18204930	AIFM2	10	0.029781	0.029522	0.671171	0.665741	368
cg23486923	PCGF3	4	0.152043	0.152022	0.591896	0.590358	360
cg02654358		9	0.0171205	0.0171351	0.461588	0.455007	91
cg06998361		16	0.281281	0.281804	0.617039	0.592642	354
cg00305585	IFT140	16	0.0495101	0.0492549	0.404368	0.426106	697
cg16351881	NDUFB10	16	0.0585569	0.0583944	0.545928	0.537329	128
cg05125641	KCNQ1	11	0.142884	0.142516	0.681676	0.671754	200
cg12476968	SLC12A6	15	0.15406	0.152448	0.606174	0.637574	493
cg15301673	ZNF341	20	0.0263948	0.0264354	0.398811	0.398159	195
cg11376706	PTPRN2	7	0.0255963	0.0256205	0.422855	0.440511	47
cg08616585	CDH1	16	0.0398965	0.0401358	0.42448	0.432404	402
cg23487226		3	0.0068662	0.00688732	0.438294	0.463552	26
cg19244655		11	0.00475708	0.00481265	0.716121	0.677794	3
cg17180631	NAV1	1	0.0400162	0.0400719	0.413487	0.43745	56
cg27439396	N6AMT2	13	0.0300077	0.0299608	0.489283	0.498698	245
cg21307628	CCDC80	3	0.0035963	0.00363661	0.476498	0.496475	9
cg09502177		10	0.00119566	0.00128929	0.447926	0.457002	36
cg07798610	PRSS21	16	0.026068	0.026107	0.446232	0.478309	24
cg14358088	GMDS	6	0.0153973	0.0154767	0.470071	0.478533	105
cg05125693	CPEB3	10	0.00635416	0.00636703	0.41503	0.415546	175
cg12477050	ATP10B	5	0.018731	0.0189224	0.467041	0.48555	23
cg02654411	IFT140	16	0.00321527	0.00322077	0.511748	0.488956	5
cg16352072	PLEKHN1	1	0.0448923	0.0447885	0.570333	0.562976	29
cg06998507	KCNG4	16	0.0829985	0.0838601	0.560812	0.555615	80
cg19244826	UFD1L	22	0.00781293	0.00794389	0.444294	0.446518	198
cg24501177		15	0.00277368	0.00284601	0.465146	0.465396	28
cg20230721	TFPI2	7	0.106362	0.106361	0.718403	0.703314	68
cg01838728		15	0.266226	0.265651	0.450088	0.450924	121
cg13443938		1	0.042592	0.0426314	0.483659	0.478085	149
cg25494730		8	0.0168446	0.0170714	0.579029	0.560754	7
cg15302032	NTM	11	0.204322	0.20435	0.412571	0.432417	236
cg08616654		16	0.00513539	0.0051587	0.548185	0.544808	4
cg18205883		10	0.107801	0.107845	0.519029	0.508563	436
cg21307723	EFCAB2	1	0.0795639	0.0793061	0.544103	0.559798	233
cg22497336	ACVRL1	12	0.00270876	0.00278085	0.682955	0.660019	3
cg04293891	ZNF611	19	0.134393	0.134336	0.546514	0.536215	231
cg14358282	MIR375	2	0.0909497	0.090837	0.642395	0.633681	109
cg25495024	STX8	17	0.0277069	0.0278371	0.378893	0.410722	12
cg02654449	NSMCE1	16	0.00652683	0.00655306	0.460717	0.45305	27
cg07799219	MPPED1	22	0.0130912	0.0130825	0.436459	0.448521	37
cg27439456	OSCP1	1	0.124976	0.125066	0.499971	0.49524	204
cg16352085	SAMD11	1	0.0473821	0.0474681	0.478385	0.478481	85
cg20231021	CEP164	11	0.00769992	0.0077159	0.479053	0.463094	76
cg05125809	TUBB	6	0.0224921	0.0225996	0.526151	0.506146	79
cg24501315	KRBA1	7	0.0753408	0.0754997	0.495679	0.493093	114
cg12477297	RPRD2	1	0.0157612	0.0157718	0.48483	0.480263	64
cg26498966	MKNK2	19	0.0828371	0.0825074	0.625255	0.629287	42
cg00305774	TMEM88B	1	0.154053	0.153291	0.601143	0.605377	355
cg13443950		4	0.00715044	0.00720426	0.497552	0.499624	8
cg27439795		1	0.0195353	0.0195667	0.475499	0.484134	313
cg14358492		9	0.001	0.00101385	0.458199	0.496576	9
cg04293930	TULP1	6	0.0107951	0.0108295	0.490966	0.487438	41
cg02654923		3	0.0129166	0.0129449	0.464028	0.482336	60
cg21308062	C13orf16	13	0.0497774	0.049767	0.427543	0.434114	278
cg22497847		17	0.147201	0.147146	0.673694	0.654158	139
cg10403171	RCCD1	15	0.0122218	0.0123186	0.487869	0.488337	128
cg25495650	PRKAR1B	7	0.0200172	0.0200223	0.45625	0.454329	159
cg27440002	LEAP2	5	0.001	0.00111575	0.421334	0.451512	128
cg15302350	LRP5	11	0.00560765	0.0056639	0.453597	0.468183	73
cg06998685	MKL2	16	0.0299167	0.0299243	0.464016	0.457109	214
cg11377213	FRMD4B	3	0.0300509	0.0300981	0.456882	0.475271	88
cg26499089		10	0.00193754	0.00195691	0.451112	0.467385	39
cg20231025		2	0.00362438	0.00365057	0.477607	0.469572	9
cg14358699		10	0.00241239	0.00244007	0.618255	0.606737	2
cg27440523	TMPRSS4	11	0.00317981	0.00318446	0.469109	0.469906	10
cg24501381	CCDC30	1	0.0156173	0.0157244	0.397824	0.382254	493
cg07799277		5	0.00297602	0.00289696	0.475738	0.470485	131
cg19244965	ATCAY	19	0.0088807	0.008942	0.482084	0.475202	16
cg25495685	SMARCD3	7	0.00363391	0.00365824	0.516727	0.536508	6
cg15302379	KAZALD1	10	0.0146721	0.0146797	0.479941	0.469953	12
cg01838971	SLC35C1	11	0.0140851	0.0142002	0.459708	0.515251	55
cg13443953	NECAP1	12	0.0109442	0.0110055	0.445984	0.434338	53
cg00305947		18	0.223181	0.222752	0.693124	0.689222	233
cg05125875		15	0.019614	0.0198253	0.49431	0.493574	156
cg16352283	FAM46B	1	0.00877151	0.00885189	0.425517	0.421807	50
cg08616943		7	0.0581158	0.0582881	0.432654	0.455778	134
cg09502447		11	0.0355883	0.0354749	0.428849	0.436955	24
cg25495735		6	0.0173078	0.0173483	0.614687	0.586539	22
cg07799314	IGSF9	1	0.0754886	0.0753364	0.470498	0.452166	51
cg14359052	PRDM1	6	0.0752961	0.0754893	0.679958	0.669028	23
cg06052888	PAQR8	6	0.0207591	0.0208343	0.384072	0.41089	34
cg22497969	PRDM16	1	0.0367955	0.0368716	0.497166	0.484076	43
cg23487759	SNTG2	2	0.124655	0.124668	0.398312	0.411344	562
cg24501831	ZCCHC24	10	0.0614363	0.0612021	0.57094	0.541641	70
cg15303052	ESYT2	7	0.12245	0.123299	0.579332	0.561182	544
cg18206424		6	0.0191439	0.0191707	0.467464	0.448519	33
cg21308197	MZF1	19	0.0174929	0.0176726	0.497275	0.487714	66
cg27440574		1	0.001	0.00116291	0.48479	0.468861	5
cg17180873		2	0.00829754	0.00829164	0.443568	0.455831	47
cg25495775	ATP5G1	17	0.00567413	0.00573835	0.468133	0.485582	18
cg24501872	CAMTA1	1	0.629162	0.629526	0.7299	0.715354	286
cg03431585	ELMO2	20	0.0067705	0.00681008	0.468248	0.49145	29
cg07799395		5	0.0040878	0.00417733	0.430233	0.434747	129
cg11377397		10	0.0327693	0.0329095	0.471203	0.462131	109
cg08616951	PKP3	11	0.0126925	0.0126582	0.446295	0.451323	13
cg22498057	ANKRD32	5	0.28579	0.285192	0.423322	0.424715	161
cg20231444	ATP11A	13	0.0760784	0.0760846	0.456286	0.494903	35
cg23487859		19	0.125416	0.125867	0.554214	0.53199	223
cg00305993		15	0.00554509	0.0056454	0.675775	0.647976	5
cg05126138	THAP9	4	0.0216555	0.0219184	0.545014	0.541762	103
cg04293948		15	0.00302417	0.00308182	0.502758	0.502497	3
cg01059881	LAMA5	20	0.0324269	0.0322693	0.524181	0.517293	64
cg08617160	MIER2	19	0.0184623	0.0185133	0.433323	0.425632	32
cg27440592		11	0.022216	0.0221233	0.443759	0.437848	21
cg06052921	NGFR	17	0.0397762	0.0397798	0.352689	0.342169	14
cg07799572	NAIP	5	0.0196447	0.0200312	0.495145	0.457607	72
cg12477452	HRH1	3	0.0517175	0.0521964	0.377173	0.374078	79
cg19245371	NLGN1	3	0.00134315	0.00145519	0.468713	0.507016	13
cg15303062		2	0.223821	0.22368	0.42069	0.443434	278
cg26499363		17	0.00707606	0.00711423	0.472992	0.506556	29
cg21308545	AOC3	17	0.0047136	0.00480849	0.446373	0.460318	49
cg18206867	B3GNT2	2	0.00502253	0.00505261	0.455546	0.447226	35
cg16352485	RAB11FIP3	16	0.0448417	0.0452707	0.532046	0.52186	146
cg00305996	IRS1	2	0.00343084	0.0035444	0.464458	0.449255	27
cg10403251	C16orf72	16	0.0597376	0.0599083	0.58418	0.560276	94
cg23488198		5	0.274106	0.274779	0.651063	0.603973	330
cg19245477	SUMF2	7	0.0192678	0.0193799	0.468983	0.46346	103
cg22498251	TWIST1	7	0.0118612	0.0119158	0.464675	0.480263	75
cg25495844	NUP50	22	0.0187359	0.0189138	0.47556	0.484895	139
cg01839492		11	0.476047	0.476159	0.544724	0.589707	261
cg17181022	CYP26C1	10	0.0390916	0.0391515	0.490463	0.472046	159
cg26499430		8	0.001	0.00108181	0.453012	0.459058	21
cg20231900	NBAS	2	0.00356343	0.00359702	0.437307	0.441891	303
cg21308575	EMR1	19	0.00951863	0.00949671	0.452934	0.462807	21
cg09502619	IFT140	16	0.00918913	0.00923865	0.433404	0.458492	125
cg08617346		20	0.0609359	0.0610365	0.505816	0.500541	248
cg05126388	ZNF423	16	0.125281	0.12429	0.730189	0.720459	443
cg26499878		11	0.0136411	0.0137566	0.513431	0.505398	135
cg06053347		8	0.0247197	0.0250642	0.478321	0.451489	102
cg15303382		2	0.0206315	0.0206885	0.423482	0.407056	26
cg16352527	ADAMTS14	10	0.442826	0.443666	0.716414	0.703877	591
cg06999243	ARHGAP17	16	0.0699234	0.0699609	0.539179	0.549535	261
cg07799877		1	0.0600222	0.0599812	0.426873	0.451391	296
cg03431738	ERG	21	0.0123124	0.0123693	0.497608	0.497135	171
cg23488607	RILP	17	0.00781758	0.00793368	0.497347	0.507238	25
cg09502865	ZFPM1	16	0.0342647	0.0343454	0.454027	0.441062	33
cg08618173	CMIP	16	0.001	0.001	0.453651	0.459801	25
cg18207590		10	0.0157988	0.0158484	0.437042	0.46226	36
cg24502126	CNN3	1	0.0423384	0.0424859	0.422236	0.420337	187
cg05126421	SKAP2	7	0.057819	0.0577766	0.483305	0.47448	634
cg21309351	KIAA1244	6	0.0825887	0.0828431	0.302012	0.32695	27
cg01060016		13	0.00647285	0.00647474	0.462095	0.49113	43
cg04294658	COTL1	16	0.0130869	0.0130544	0.455242	0.452593	74
cg06999323	NEFL	8	0.00131587	0.00141015	0.485525	0.485052	9
cg18207741		15	0.0203842	0.0203673	0.413882	0.432189	41
cg00306090	VPS16	20	0.0302217	0.0303938	0.463155	0.480156	143
cg26500033		6	0.0631436	0.0663283	0.705354	0.706583	450
cg16352830	PLXNA2	1	0.0150684	0.0149762	0.42301	0.431697	49
cg09502866	KCNQ1DN	11	0.001	0.00103055	0.446308	0.431718	8
cg15304012	RPS6KA2	6	0.30725	0.30713	0.262425	0.266209	174
cg12477724		11	0.00695242	0.00700714	0.443095	0.431591	70
cg26500144	CDKN1A	6	0.00458485	0.0046181	0.558519	0.584696	3
cg06999346		5	0.00247907	0.00254282	0.473018	0.490668	20
cg17181167		2	0.00837198	0.0083929	0.501368	0.518987	18
cg06053417	SOLH	16	0.0862486	0.0859324	0.626501	0.615176	53
cg22498676	LOC440926	1	0.0120341	0.0120829	0.464423	0.436229	59
cg01060040		1	0.00551979	0.0055748	0.472448	0.449362	56
cg07800227		13	0.00864036	0.0086096	0.461754	0.449154	32
cg08618620	ACVRL1	12	0.00684222	0.00684074	0.448494	0.452147	22
cg23488804	RUNDC3A	17	0.0133695	0.0133934	0.501915	0.488421	26
cg16353006	LHX9	1	0.00943402	0.00950203	0.454623	0.455962	8
cg11377875	HMGCLL1	6	0.0130875	0.0131051	0.424797	0.457464	29
cg10403539		19	0.0013877	0.0015962	0.505031	0.495784	4
cg21309379		17	0.00819677	0.00815967	0.428443	0.44361	15
cg12477880	RUNX1	21	0.263907	0.264149	0.443873	0.432725	286
cg18208742	GFAP	17	0.0121736	0.0122586	0.438718	0.452947	79
cg27441048	BCL7B	7	0.0745106	0.0744912	0.436029	0.427595	104
cg25496417	GPIHBP1	8	0.124768	0.124319	0.450552	0.467124	416
cg15304464	OPCML	11	0.0955199	0.0956408	0.35772	0.37935	51
cg04294990	USP22	17	0.00922502	0.00916841	0.464966	0.472054	50
cg09503397		1	0.0067818	0.00682057	0.403195	0.387534	9
cg07800359	MAD1L1	7	0.00354316	0.00358345	0.43511	0.443888	167
cg08618802	GPR98	5	0.00840377	0.00849899	0.492553	0.514845	10
cg23488851	RPS6KA5	14	0.00594416	0.00606613	0.46884	0.469302	20
cg15305070		2	0.00215635	0.00222292	0.579277	0.582747	2
cg10403784		2	0.253521	0.253519	0.669519	0.670937	301
cg02655195		6	0.0459017	0.0457958	0.432705	0.390476	239
cg17181362	APCDD1L	20	0.0412413	0.0412852	0.495455	0.466727	48
cg14359486		9	0.00593781	0.00603994	0.436746	0.427164	15
cg19245943	NUCB1	19	0.0224861	0.0226353	0.501122	0.495568	69
cg05126444	DSCR3	21	0.0505735	0.0505528	0.438846	0.468963	233
cg27441058		12	0.0192245	0.0193202	0.45913	0.47334	87
cg20232503	PAK1	11	0.0574279	0.0574118	0.456674	0.467885	200
cg24502391	SULF1	8	0.057669	0.057743	0.541319	0.537908	26
cg00306249	PSMD2	3	0.0408912	0.0408666	0.444164	0.463114	102
cg06999762		15	0.107874	0.108323	0.590477	0.555373	140
cg13444392		4	0.0340447	0.0341773	0.457432	0.472377	103
cg07800384	FAM150B	2	0.0236383	0.0235347	0.453993	0.464142	126
cg22498982		1	0.346186	0.346349	0.580138	0.570991	663
cg01839603	GNA12	7	0.00544944	0.0054845	0.436718	0.443909	159
cg15305352		6	0.00467057	0.00472486	0.495046	0.503734	6
cg12477903	F12	5	0.0653084	0.0654839	0.417883	0.434851	86
cg21309464	ZFPM2	8	0.00662494	0.00664313	0.449648	0.461841	49
cg06999799		5	0.0036721	0.00376088	0.582839	0.564101	4
cg03431846	REC8	14	0.0289747	0.0289945	0.461584	0.456279	50
cg05126887	COL21A1	6	0.00746966	0.00752074	0.449793	0.445448	58
cg16353381		14	0.0391102	0.0391126	0.724253	0.705457	161
cg24502478	ROR1	1	0.0234249	0.0234644	0.437739	0.437755	196
cg25496680	CALR3	19	0.0213209	0.0212923	0.442306	0.449291	163
cg18208853	C14orf135	14	0.00292465	0.00282911	0.418076	0.431083	435
cg11377984	COL18A1	21	0.0114755	0.0114859	0.480905	0.494426	52
cg26500588	SLC12A7	5	0.117755	0.117908	0.674505	0.638287	76
cg07800524	FGF21	19	0.121014	0.120559	0.581029	0.593592	152
cg20232746		4	0.0173931	0.0175439	0.459885	0.471435	38
cg04295117	RPS6KA2	6	0.0634858	0.0633872	0.288357	0.302612	4
cg08618878	CDH15	16	0.040849	0.0409438	0.434949	0.440734	312
cg15305361		8	0.0186445	0.0186524	0.419474	0.436799	95
cg09503566		4	0.0106777	0.0107531	0.518987	0.521135	12
cg23489023		6	0.0110256	0.0110405	0.425931	0.441534	72
cg05127036	MYT1L	2	0.00131844	0.0013947	0.485575	0.502826	6
cg16353508		20	0.0720321	0.0718528	0.446266	0.469104	110
cg22499307		3	0.0247624	0.0247131	0.529685	0.507352	48
cg01839639	HBZ	16	0.217765	0.217706	0.598471	0.597742	339
cg08619102		4	0.553698	0.554023	0.713283	0.683838	131
cg14359680	GPR132	14	0.00694626	0.00701263	0.427185	0.438583	214
cg15305511	EVC2	4	0.0193706	0.0193908	0.481408	0.525284	32
cg06999856		10	0.0741541	0.0743742	0.555775	0.541836	93
cg21309845	TMEM95	17	0.135994	0.136614	0.469232	0.490294	55
cg07800658	RAB20	13	0.152233	0.152584	0.434741	0.428309	216
cg06053702	RPTOR	17	0.00738571	0.00750416	0.480682	0.500995	44
cg14359824	C9orf135	9	0.0364994	0.0363888	0.599685	0.593061	58
cg19246065		2	0.00501214	0.00509346	0.597046	0.580528	8
cg00306311	FAM184B	4	0.0395004	0.0410716	0.522291	0.531019	385
cg10404009	MAMSTR	19	0.0554946	0.0558425	0.535448	0.528568	105
cg26500707	HEATR3	16	0.00489543	0.0049415	0.455922	0.474906	37
cg23489417		6	0.011199	0.0112341	0.417989	0.414711	25
cg24503109	KIAA1751	1	0.156177	0.156656	0.62112	0.609344	264
cg17181653	SF3B5	6	0.130541	0.130604	0.377021	0.39024	171
cg20233029	B4GALNT2	17	0.0393316	0.0407584	0.594804	0.598859	362
cg02655227	GINS3	16	0.0444378	0.0444812	0.533871	0.515923	70
cg13444518		9	0.123886	0.124398	0.454568	0.451726	271
cg06999858		5	0.0547898	0.0548833	0.556933	0.54398	411
cg16353615		17	0.00302432	0.00309667	0.550233	0.519791	3
cg12477923	SH3PXD2A	10	0.147517	0.14782	0.443184	0.433435	264
cg14360014	SARDH	9	0.163724	0.163372	0.46589	0.476194	121
cg04295144	ICAM5	19	0.147232	0.147769	0.553942	0.531897	172
cg01060282		16	0.00458686	0.0046277	0.468607	0.455785	12
cg01839860	UBE2D2	5	0.00150112	0.00154409	0.498334	0.509272	6
cg08619378	ADCY1	7	0.01642	0.0165029	0.444411	0.425553	124
cg23489627	PDZRN3	3	0.0528626	0.0527002	0.410383	0.420635	299
cg03431918		17	0.0931024	0.0926646	0.5816	0.563391	53
cg06999891	SMG6	17	0.0124008	0.0124792	0.46636	0.456272	207
cg14360405		11	0.00307506	0.00306922	0.473893	0.503048	43
cg11378001		21	0.0439745	0.0442205	0.486817	0.50167	144
cg27442164	ATP8B2	1	0.0256609	0.0258102	0.430626	0.451599	70
cg26500816	AIPL1	17	0.0231023	0.0231571	0.380528	0.422843	67
cg21310636	APOBEC3C	22	0.0162902	0.0162545	0.569823	0.573122	33
cg15305521	TAAR3	6	0.0930602	0.0927956	0.481636	0.495653	211
cg02655351	MEGF6	1	0.0111857	0.0111909	0.508963	0.48422	5
cg17181966		2	0.0643789	0.06468	0.529398	0.51988	184
cg19246654	HIPK2	7	0.123455	0.123418	0.431219	0.43809	97
cg25497530	PTPRN2	7	0.0752911	0.0756444	0.485268	0.435529	271
cg10404336	LYNX1	8	0.0409577	0.0410417	0.451246	0.462811	543
cg26500914	DAXX	6	0.0319974	0.0304056	0.578599	0.560508	399
cg16353624	C6orf150	6	0.0518942	0.0519353	0.510288	0.518642	109
cg14360440		9	0.0227847	0.0228763	0.468285	0.468526	256
cg18209341	COX10	17	0.00227815	0.00233199	0.558315	0.55399	1
cg00306378		2	0.001	0.001	0.466024	0.46058	29
cg04295322		17	0.0106689	0.010707	0.445018	0.441913	34
cg09503596		11	0.136319	0.136218	0.62794	0.626541	167
cg19246761	MIB2	1	0.0768014	0.0770309	0.586685	0.579476	30
cg07000438		20	0.00844736	0.00845213	0.597397	0.583369	35
cg20233582	TRIM61	4	0.0339022	0.0341688	0.422709	0.452405	123
cg21311023	LOC339290	18	0.0893219	0.0896149	0.578772	0.561811	291
cg00306395	SLC35C1	11	0.00563927	0.00568899	0.426232	0.41855	26
cg14360448		9	0.0116921	0.0117977	0.508643	0.49267	12
cg08619515	CLEC16A	16	0.101797	0.102088	0.440234	0.417038	453
cg07800806	LOC91316	22	0.024632	0.0247751	0.434027	0.439188	66
cg26501007		8	0.0269235	0.0269349	0.440159	0.467849	101
cg19246862	EPS8L2	11	0.105346	0.105226	0.477425	0.48919	495
cg15305732		2	0.0225466	0.0225022	0.400901	0.420791	316
cg01839898	PPP2R2C	4	0.0213554	0.0213514	0.42201	0.393634	141
cg02655630	SLC12A5	20	0.0260072	0.0259953	0.509876	0.524118	91
cg16353800	ZADH2	18	0.359334	0.358933	0.472698	0.463673	103
cg05127077		1	0.0550651	0.0551059	0.34334	0.367547	94
cg17182202		6	0.0341942	0.0341215	0.501749	0.524935	148
cg25497912		10	0.00577082	0.00586568	0.400506	0.416661	104
cg07000514	C7orf50	7	0.00721826	0.00727225	0.683682	0.637606	4
cg14360663	FAM129B	9	0.0197318	0.0198562	0.417065	0.430789	137
cg18209651	SVOP	12	0.00412533	0.00412757	0.458673	0.463846	14
cg20233727	TOLLIP	11	0.023537	0.0236313	0.462611	0.483926	91
cg07800890	CUX1	7	0.00457333	0.00455957	0.481696	0.462077	11
cg08619932	FUT2	19	0.00705053	0.00704804	0.473861	0.49744	36
cg12478066	MXRA8	1	0.0851101	0.0860106	0.569415	0.541825	328
cg16354452		12	0.0114231	0.0122789	0.511	0.482881	153
cg06054159	MYOM2	8	0.115007	0.115019	0.474518	0.511781	238
cg10404601	RAB11B	19	0.00601492	0.00600215	0.482921	0.493365	8
cg25497938	KRT82	12	0.0213892	0.0213942	0.410335	0.455807	241
cg09503853	TSPYL5	8	0.0434263	0.0437829	0.483876	0.509335	57
cg07000567	C16orf91	16	0.204347	0.204073	0.560404	0.561352	472
cg05127153	ACOT7	1	0.00455558	0.00461679	0.50139	0.519735	9
cg17182240	KIRREL3	11	0.191602	0.191636	0.479698	0.493073	391
cg08620095	KLK11	19	0.0064451	0.00638666	0.490361	0.530187	4
cg24503369	SLC8A1	2	0.0141865	0.0140777	0.476441	0.460286	17
cg22499809	LONP1	19	0.0275643	0.0274408	0.488336	0.507875	92
cg15306209	HMSD	18	0.0125253	0.0125946	0.447728	0.444442	190
cg16354520	LCE2A	1	0.004926	0.0049629	0.449814	0.47166	69
cg21311067	UHRF1	19	0.00581362	0.005796	0.511838	0.52282	9
cg07000643		12	0.136603	0.136733	0.56691	0.584735	359
cg14360917	SP2	17	0.0211292	0.0211798	0.448234	0.470911	128
cg12478092	CCDC116	22	0.00675259	0.00678856	0.462082	0.470878	36
cg06054272		15	0.0262093	0.0263156	0.363675	0.407376	103
cg11378101	ENDOD1	11	0.0109735	0.0110636	0.378058	0.411965	74
cg07800907	NCOR2	12	0.19806	0.198213	0.552484	0.557405	60
cg09503927	LIAS	4	0.001	0.001	0.449988	0.459735	30
cg19247360	C1orf31	1	0.00639525	0.00629328	0.506439	0.529774	74
cg13444670	DNTT	10	0.00548046	0.00547443	0.45846	0.496453	69
cg16354688	CLCNKB	1	0.0161459	0.0161596	0.582088	0.56814	360
cg14361001		9	0.0326833	0.0328644	0.414195	0.467232	79
cg17182596		12	0.0883386	0.0882018	0.518556	0.532389	105
cg04295549	RPTOR	17	0.0154589	0.0154239	0.456937	0.446647	125
cg07000713	FAM19A2	12	0.0217613	0.0218214	0.416562	0.41894	79
cg15306863	DIP2C	10	0.0508329	0.0509959	0.57472	0.576685	199
cg03432085	KIRREL3	11	0.0236118	0.0236912	0.455766	0.478319	31
cg24503407	PM20D1	1	1.07998	1.08092	0.743169	0.7378	679
cg01061391		13	0.0841619	0.084315	0.405592	0.441335	227
cg23490014	PTPRG	3	0.032297	0.0323097	0.47633	0.472015	70
cg08620154		8	0.0320837	0.0322584	0.404449	0.453857	155
cg22499964	EGLN2	19	0.00193531	0.00197289	0.460479	0.489185	19
cg01840055		3	0.0183223	0.0185353	0.494649	0.473643	104
cg12478185	C17orf48	17	0.10492	0.104731	0.524793	0.541702	157
cg25498489		17	0.0698068	0.0696965	0.493649	0.452834	205
cg22500132	MUC1	1	0.011699	0.0116603	0.461208	0.492423	86
cg20234007	ZNF236	18	0.110192	0.110088	0.439836	0.421646	308
cg00306510	TLR3	4	0.0328334	0.03282	0.507223	0.496118	107
cg26501139	TXNL4A	18	0.00354724	0.0035356	0.475591	0.492539	20
cg05127367	CCDC52	3	0.00337524	0.00341622	0.444654	0.486558	52
cg18212064		8	0.148621	0.148592	0.422778	0.433664	292
cg10404717	MIR219-2	9	0.00953034	0.00956828	0.440336	0.461601	66
cg04295702		11	0.0623005	0.0626354	0.411853	0.431842	229
cg27442616		4	0.0396753	0.0397567	0.399138	0.398877	54
cg18212197	PPT1	1	0.0133725	0.0134258	0.39924	0.386621	37
cg01840128	SLC6A19	5	0.025444	0.0254822	0.443481	0.43169	30
cg11378674		13	0.00889449	0.00887141	0.423871	0.41988	54
cg26501450		19	0.010327	0.0103799	0.592903	0.587191	4
cg22500140		7	0.0113484	0.0115269	0.447349	0.450321	69
cg23490077		6	0.0103601	0.0103392	0.556312	0.537071	11
cg14361033	LHX6	9	0.00740427	0.00736541	0.512281	0.49706	7
cg00306523		8	0.0192697	0.019393	0.472927	0.4778	8
cg15307268	GPR176	15	0.0131115	0.0130536	0.481724	0.441873	83
cg19247588	NUP98	11	0.0503775	0.0504199	0.474726	0.462415	174
cg22500261		22	0.020078	0.0201348	0.390777	0.442389	92
cg25499067	NKX2-6	8	0.0143088	0.014279	0.374717	0.392917	70
cg17182837	ANK1	8	0.445918	0.451123	0.732046	0.733725	943
cg23490090	GAA	17	0.19709	0.197973	0.681894	0.641565	308
cg10405729	GLYAT	11	0.0160156	0.0160101	0.459514	0.464922	168
cg21312383		20	0.039954	0.0401283	0.438753	0.434191	60
cg20234060	ATPGD1	11	0.00892427	0.00903134	0.513433	0.50073	57
cg18212720	GJC1	17	0.00693414	0.00694393	0.447014	0.464047	61
cg16355231	PEX10	1	0.131766	0.131567	0.601626	0.592167	90
cg11378686	ZNF318	6	0.0462207	0.0463322	0.43603	0.44778	229
cg14361162	BRD2	6	0.0346868	0.0349278	0.500283	0.500667	82
cg27443265	POU6F2	7	0.00687187	0.00690461	0.448982	0.437014	37
cg02655711	SLC25A1	22	0.76137	0.761055	0.678616	0.67157	705
cg08620237	ZBTB7A	19	0.00982162	0.00977757	0.520605	0.538862	8
cg10406027	ZC3H7A	16	0.131163	0.131702	0.621521	0.595328	259
cg17183009		3	0.0935274	0.0937028	0.452226	0.466333	146
cg21312554		8	0.141858	0.142106	0.575659	0.567962	218
cg15307285	FANCF	11	0.0189771	0.0189111	0.509832	0.522256	58
cg19247654		18	0.00845227	0.00848952	0.437189	0.463951	33
cg05127574	SNTB1	8	0.0459103	0.0458454	0.442694	0.455557	90
cg04296203		2	0.18386	0.18505	0.603565	0.576457	153
cg01061480		6	0.0094977	0.00952546	0.484101	0.47709	75
cg25499099	TNK1	17	0.0042298	0.00421512	0.563463	0.571613	3
cg06055014	GRPEL1	4	0.126095	0.125942	0.583514	0.586496	269
cg26502057	TRIO	5	0.115306	0.117627	0.626304	0.62686	327
cg18213043		13	0.0660939	0.0660068	0.402838	0.420035	192
cg22500280	MAD1L1	7	0.0163126	0.016521	0.431928	0.425181	339
cg27443416	CCKBR	11	0.0739553	0.073855	0.514964	0.539367	78
cg20234170	CAT	11	0.0469074	0.0470531	0.449489	0.483914	214
cg24503712	TDRKH	1	0.0660241	0.0661742	0.519635	0.530917	218
cg07802362	DNM3	1	0.0556703	0.0558456	0.451352	0.464498	128
cg12479098	PRKCDBP	11	0.349087	0.349068	0.690442	0.67725	134
cg07001508		10	0.00200207	0.00202324	0.427511	0.432698	49
cg23490300		2	0.00584105	0.00585985	0.372946	0.38834	253
cg00306721	BSCL2	11	0.0340558	0.034177	0.454063	0.491609	82
cg16355534		1	0.0517306	0.0517997	0.479303	0.467048	180
cg03432176	CD302	2	0.0214732	0.0215028	0.436437	0.432216	377
cg14361458		4	0.0258537	0.0258286	0.420245	0.433978	83
cg09503975	SF1	11	0.0059528	0.00592207	0.427452	0.438978	81
cg20234640	FCER2	19	0.0109511	0.0109866	0.454814	0.492237	28
cg15307777		11	0.202876	0.202977	0.490261	0.465187	233
cg27443662		6	0.00655453	0.00660291	0.472517	0.475739	39
cg17183174		13	0.0173392	0.0173703	0.440851	0.506987	56
cg05127636	MAN1C1	1	0.0287075	0.0288583	0.471783	0.472282	98
cg08620267	KIAA0513	16	0.0208437	0.0208625	0.491085	0.497998	45
cg18213443		1	0.0157389	0.0157832	0.506648	0.546662	49
cg04296289	SGIP1	1	0.168596	0.170258	0.651469	0.608269	627
cg21313071	KCNG1	20	0.0305656	0.0307496	0.479737	0.512149	24
cg09504131	STK24	13	0.310396	0.311245	0.605243	0.587993	377
cg23490555	FLT4	5	0.0350543	0.0350902	0.557213	0.538378	54
cg25499121	CA10	17	0.0281585	0.0282282	0.426926	0.438846	164
cg26502194	SLIT3	5	0.0386769	0.0385525	0.335248	0.331816	104
cg20234817	ZNF195	11	0.0692388	0.0694362	0.525479	0.527095	102
cg15307908	FBXO32	8	0.0138931	0.0138812	0.533041	0.515136	15
cg07001856	WFDC1	16	0.264268	0.26449	0.379349	0.388821	519
cg03432225	MRPL55	1	0.0110002	0.0110985	0.43247	0.449419	152
cg06055229	ZNF608	5	0.00155295	0.00164509	0.540278	0.496362	3
cg09504320		1	0.144089	0.142581	0.634267	0.621959	385
cg25499461	IRF2BP1	19	0.00334046	0.003386	0.458503	0.478364	12
cg07802401	ANO3	11	0.177013	0.176832	0.474948	0.483515	404
cg10406295	SFRP1	8	0.0111444	0.0112506	0.525005	0.521216	31
cg02655739	LOC645323	5	0.129227	0.12922	0.538061	0.540978	171
cg22500328		6	0.0398003	0.0399626	0.486981	0.478933	119
cg12479139	HTR7P	12	0.0128312	0.0128735	0.51782	0.509348	142
cg26502330	MKL2	16	0.00247074	0.00251328	0.460154	0.474023	81
cg07001963	CXCL12	10	0.00803839	0.00808038	0.443016	0.442032	24
cg04296321	SYNJ2	6	0.017283	0.0173784	0.472297	0.495828	113
cg16355550	HS3ST4	16	0.0209542	0.0210196	0.383018	0.40809	52
cg14361654	FAM69B	9	0.101014	0.101054	0.460424	0.475356	214
cg08620558	SNORD115-2	15	0.00383681	0.00382871	0.564654	0.560357	2
cg26502549	DNAJC24	11	0.00433283	0.00436804	0.578667	0.578871	2
cg24503881	FECH	18	0.0118589	0.0119175	0.443522	0.452907	39
cg18213545	CTNND1	11	0.0066655	0.00715525	0.481405	0.489888	445
cg00306728	CACNA1H	16	0.00661658	0.0067114	0.486327	0.505073	24
cg02655906	ITFG3	16	0.00541208	0.00548924	0.429843	0.448501	67
cg22500518	TMEM184A	7	0.0336937	0.0337296	0.494483	0.477937	230
cg25499537	IGSF10	3	0.0315249	0.0315064	0.428267	0.410204	329
cg23490727		17	0.179227	0.17943	0.611024	0.627598	220
cg01061843	MTO1	6	0.00693467	0.00697829	0.46114	0.464958	172
cg16355771		3	0.0190615	0.0191042	0.490939	0.480808	9
cg14361741	FXN	9	0.0438793	0.0438087	0.512831	0.53254	459
cg11380128	PRLH	2	0.0261307	0.0262645	0.403977	0.466285	104
cg27444751	PRDM16	1	0.0206292	0.0208087	0.594529	0.586838	17
cg24504014		11	0.0201245	0.0200711	0.423921	0.425423	226
cg15309004	GLP1R	6	0.0476708	0.0476851	0.350829	0.395824	155
cg21313470		2	0.00295645	0.00301025	0.426802	0.451067	145
cg07002201	FUT9	6	0.00340981	0.00343022	0.471203	0.478202	30
cg16355785	GABRA1	5	0.001	0.00103003	0.468138	0.465048	9
cg23490796	DES	2	0.295319	0.295287	0.583884	0.593791	246
cg20235051	C17orf82	17	0.00115317	0.00127518	0.53914	0.493802	4
cg07802571	MARK1	1	0.0197576	0.0197315	0.428373	0.429763	170
cg19248242	GNA11	19	0.00847255	0.00854518	0.550934	0.540266	4
cg17183546	D4S234E	4	0.0719073	0.0721899	0.423438	0.412237	163
cg00306893		3	0.144513	0.145469	0.658425	0.649396	610
cg11380223	PTPRN2	7	0.024511	0.0245099	0.458952	0.464367	82
cg27444789	DNAJC16	1	0.00689035	0.0069194	0.459674	0.459822	86
cg12479418	ZNF425	7	0.175965	0.176307	0.548978	0.551686	437
cg27444913	GALNT2	1	0.110185	0.110354	0.544061	0.508148	161
cg07802612	ARHGAP22	10	0.00435329	0.00443198	0.609344	0.593398	3
cg16355945		12	0.0415447	0.0415561	0.511119	0.532058	99
cg26502666	SPDYA	2	0.0340093	0.0339941	0.438108	0.427953	253
cg23491593		12	0.245374	0.245593	0.661275	0.646368	212
cg21313498		6	0.0143601	0.0143917	0.452288	0.459616	85
cg02656060		10	0.0411674	0.0410827	0.561336	0.570479	70
cg24504307		6	0.064628	0.0644777	0.440573	0.453489	154
cg10406526	ABCA7	19	0.0150211	0.0150781	0.493852	0.488395	34
cg06055551	XKR5	8	0.00461199	0.00467116	0.458264	0.454417	15
cg25499543	THBS1	15	0.19084	0.190819	0.471917	0.474579	495
cg07002403	CTNNA3	10	0.00474074	0.00483096	0.455133	0.468234	41
cg01061890	TXNDC11	16	0.227356	0.226811	0.55876	0.570951	327
cg19248564	CYB5R3	22	0.0918613	0.0918732	0.701288	0.683307	399
cg26502671	CLDN3	7	0.0902429	0.0902604	0.4846	0.522738	164
cg03432338	FAM89A	1	0.0557507	0.0559104	0.445885	0.468479	404
cg00306909		2	0.0391517	0.0393935	0.46624	0.445174	255
cg07002422	LMF1	16	0.0562791	0.0552917	0.622025	0.631448	362
cg15309421		10	0.0117099	0.0118228	0.601244	0.5868	3
cg27445281		6	0.00319964	0.0032249	0.456565	0.434845	66
