## Supplementray Table for "An integrative analysis of consortium-based multi-omics QTL and genome-wide association study data uncovers new biomarkers for lung cancer" (part 5 of 10)

### Sheet: S2 (continued)
Supplementary Table 2. Summary information of DNA methylation prediction models
cg24504361	KRT8	12	0.219479	0.219676	0.506629	0.533092	236
cg26502852	XAF1	17	0.0672187	0.0671577	0.515193	0.50119	115
cg19248602		17	0.00609672	0.00614837	0.494816	0.502819	10
cg27445400	SLC12A5	20	0.001	0.00100157	0.456426	0.47054	9
cg09504874		6	0.00919766	0.00943876	0.488156	0.471815	14
cg17183752	MEGF6	1	0.0047488	0.00485199	0.551661	0.554141	6
cg22500876		7	0.0930804	0.0926671	0.450857	0.485317	166
cg08620751		19	0.0486112	0.0486218	0.438546	0.456773	60
cg07002423	CADM2	3	0.001	0.00102452	0.45973	0.441943	18
cg15309457		5	0.00964108	0.00966131	0.448672	0.461672	36
cg25499573	SLC25A10	17	0.0325457	0.0325211	0.50123	0.50249	187
cg03432464	SNORD116-2	15	0.00602889	0.00607077	0.454516	0.468082	67
cg12479696	FAM160A2	11	0.081416	0.0812273	0.445745	0.452714	64
cg02656341		6	0.449825	0.450794	0.554525	0.533628	546
cg14362653		9	0.006163	0.00622679	0.441874	0.468547	159
cg10406690	FLRT2	14	0.0176955	0.0177341	0.433628	0.425911	180
cg16356224	USP2	11	0.01006	0.0101409	0.438288	0.456181	59
cg07802625	SPOCD1	1	0.0953567	0.0954888	0.518708	0.541376	120
cg24504518	MRPS26	20	0.0628618	0.0627776	0.564875	0.576939	163
cg26503038	GNG7	19	0.0622029	0.0628284	0.544885	0.527896	51
cg27445709	C7orf65	7	0.0635403	0.0636383	0.447536	0.457111	150
cg19248893	DNAJC11	1	0.0324495	0.0326406	0.417292	0.469366	172
cg21313810		6	0.00151722	0.00158426	0.466649	0.491399	8
cg20235117	ATP2B2	3	0.0317377	0.0316892	0.413545	0.42547	320
cg05127995		4	0.00885938	0.00895966	0.442499	0.418773	147
cg23491661	B4GALNT3	12	0.18767	0.187753	0.476492	0.477646	58
cg00306951		2	0.0759457	0.0758954	0.472787	0.427772	198
cg25499769		12	0.0480059	0.0477836	0.453996	0.450601	58
cg08621168	LYN	8	0.00349121	0.00357334	0.462628	0.481983	27
cg18214661	PDGFRL	8	0.0318244	0.0318032	0.461421	0.483799	100
cg07802949		8	0.481245	0.480187	0.578804	0.587046	719
cg09505337	MIR548F5	13	0.0127851	0.0127922	0.450653	0.493913	29
cg01061944	DCAKD	17	0.00364394	0.00368218	0.468433	0.459222	11
cg23491743	SNED1	2	0.0328658	0.0327131	0.456413	0.464613	75
cg04297152	SOAT1	1	0.0196374	0.0195426	0.54919	0.539832	275
cg17183905	TRPV4	12	0.00398409	0.00402852	0.489356	0.505851	11
cg15309990	WWP1	8	0.009175	0.00970678	0.41565	0.389699	493
cg14362758	LHX3	9	0.0328731	0.0329815	0.507253	0.482798	49
cg18215449		12	0.0184809	0.0184437	0.414744	0.404858	98
cg25500001		10	0.0479758	0.0481881	0.445383	0.476485	147
cg26503078		7	0.00351414	0.00354528	0.475139	0.464047	7
cg27445792	AP2A2	11	0.001	0.001	0.435882	0.445	119
cg00307066		4	0.0169262	0.0169584	0.427729	0.43989	100
cg02656525	WDR36	5	0.00252518	0.00257369	0.504875	0.492415	6
cg18215454		6	0.00644512	0.00663611	0.525674	0.487122	56
cg22501294	SMAD4	18	0.00483409	0.00489685	0.442707	0.440705	102
cg06055873	HOXA2	7	0.0193239	0.0193616	0.469813	0.479255	67
cg21314106	FN1	2	0.0300632	0.029996	0.401929	0.392827	34
cg19249179	RBM20	10	0.0131499	0.0132409	0.409249	0.409751	38
cg03432736	WDR1	4	0.0253569	0.0254563	0.418407	0.449949	399
cg07803108	NAGS	17	0.0311896	0.0311151	0.503614	0.524343	150
cg05128038	C22orf24	22	0.00730676	0.00732988	0.474729	0.512678	29
cg04297406	LDB2	4	0.0430573	0.0432102	0.478207	0.482984	84
cg12479933		4	0.0252254	0.0253248	0.472358	0.487047	86
cg16356456	CLIP2	7	0.0828146	0.0831139	0.488277	0.515874	176
cg17184161	TBCD	17	0.0166993	0.0167274	0.439115	0.475117	164
cg21314288	DAGLA	11	0.00578994	0.00585062	0.480312	0.465187	35
cg07002622	C6orf204	6	0.00931631	0.0103093	0.532035	0.517619	494
cg26503079	SDR9C7	12	0.00226784	0.00234513	0.460427	0.459354	34
cg04297410	SLC9A8	20	0.0406635	0.0407312	0.438891	0.472102	153
cg13445218	HNRNPA1	12	0.00201542	0.00207027	0.456447	0.493625	17
cg01061956	PPP2R2C	4	0.00769147	0.00781424	0.47617	0.461943	8
cg15310583	ODZ4	11	0.0934394	0.0933582	0.371733	0.360796	250
cg11380483		2	0.0488379	0.0490109	0.441076	0.489713	323
cg10406696	ZNF423	16	0.0137284	0.013712	0.401004	0.39447	39
cg01841306	ABR	17	0.248915	0.248571	0.621881	0.580582	104
cg02656594	IL21R	16	0.12278	0.122807	0.348199	0.37544	133
cg24504999	C15orf41	15	0.0265965	0.0266306	0.372444	0.398039	98
cg20235885	KIAA1712	4	0.00318647	0.00321638	0.466491	0.485603	22
cg09505340		2	0.00615627	0.00617667	0.451043	0.434548	111
cg06056170	NFKBIZ	3	0.00710117	0.00710727	0.449922	0.462956	132
cg23491807		11	0.0200411	0.0200754	0.460392	0.466855	99
cg22501342	RNF8	6	0.0196485	0.0197522	0.46253	0.487335	27
cg17184165	CHDH	3	0.00346722	0.00350293	0.47616	0.47552	9
cg07803284	ETV5	3	0.0319757	0.0319728	0.457597	0.462161	56
cg19249874		7	0.00547345	0.00545296	0.536015	0.52921	4
cg18215716	TMEM111	3	0.0178179	0.0180445	0.477427	0.478991	384
cg26503125		10	0.00792562	0.00797922	0.43069	0.45676	69
cg15310637	H2AFJ	12	0.0407814	0.0409388	0.49504	0.496207	258
cg02656891	C1orf94	1	0.0347858	0.0349716	0.431735	0.423461	15
cg08621445		6	0.40152	0.401146	0.593926	0.608948	295
cg07803375	HEATR2	7	0.0850198	0.0853428	0.519655	0.51892	282
cg05128056		15	0.0794471	0.0794164	0.484063	0.488194	484
cg14362814	VPS11	11	0.00564809	0.00566445	0.432459	0.463298	45
cg17184245	RAP1GAP	1	0.172509	0.172462	0.509126	0.498995	296
cg01841471		13	0.0689946	0.0687421	0.418455	0.38031	140
cg12480053		13	0.117355	0.117842	0.565286	0.541163	329
cg26503153	LIG4	13	0.00878211	0.0087812	0.514622	0.508969	7
cg00307254	PLXNA1	3	0.00467502	0.00567412	0.363621	0.381146	608
cg23492351	SNED1	2	0.0361266	0.0363769	0.466019	0.4771	58
cg25500028		3	0.0246401	0.0248665	0.445044	0.467143	58
cg07003115	MANEAL	1	0.0158188	0.016016	0.494886	0.484494	86
cg11380580	ECHDC2	1	0.0379988	0.0380901	0.500461	0.478231	248
cg14362920	PTPRN2	7	0.0585906	0.0588701	0.451674	0.461536	102
cg18215726	C1QTNF9	13	0.00704959	0.00717305	0.481557	0.486813	14
cg19250101	TMC4	19	0.016884	0.0169959	0.517272	0.500044	21
cg01062020	SH2D1B	1	0.742617	0.743483	0.453169	0.45848	403
cg04297457	C16orf63	16	0.00332526	0.0033945	0.466402	0.520175	31
cg21315176	LRPAP1	4	0.0310268	0.0311854	0.546443	0.553244	140
cg16356856	LRRIQ3	1	0.0990541	0.0992561	0.451378	0.469251	408
cg22501454	ZNF521	18	0.0204449	0.0203487	0.514841	0.506582	24
cg07003360	GDAP1L1	20	0.00846022	0.00842124	0.459285	0.454371	83
cg13445854		9	0.027831	0.0278415	0.493924	0.493933	9
cg20236013	UBE2E2	3	0.00325438	0.00326863	0.43035	0.430569	110
cg12480074		5	0.00871813	0.00879564	0.441752	0.447166	110
cg11380624	DNAJC14	12	0.0131953	0.0132812	0.458098	0.466112	16
cg05128194		16	0.00217193	0.00220009	0.482799	0.488162	7
cg23492392	FRMD3	9	0.0628976	0.0629616	0.39054	0.395914	111
cg24505341	CADPS	3	0.0981123	0.098366	0.468992	0.49565	251
cg14363096	FPGS	9	0.00378219	0.00385171	0.454704	0.454427	28
cg16356956	CSF2RB	22	0.0107288	0.010766	0.470241	0.468632	70
cg15310857		3	0.0455737	0.0455069	0.434279	0.45207	121
cg26503644		17	0.0686479	0.0687798	0.557588	0.544798	101
cg01062068	SYNGR3	16	0.00891019	0.00896906	0.459597	0.466495	48
cg07803377		7	0.0044802	0.00453533	0.468726	0.479825	9
cg19250304	PITRM1	10	0.0147086	0.0146611	0.513164	0.507783	47
cg02657375	CHAT	10	0.0833609	0.108888	0.715308	0.697461	617
cg08621624		12	0.0314391	0.0314698	0.471739	0.478461	125
cg24505395	TUT1	11	0.0200104	0.020201	0.439065	0.436403	49
cg18216249	RPAP3	12	0.152242	0.152319	0.492798	0.491358	626
cg07003407	LOC284837	21	0.200827	0.201938	0.587048	0.576016	494
cg25500196		17	0.00926962	0.00936088	0.659803	0.642526	2
cg12480390	KIRREL3	11	0.122556	0.122457	0.398599	0.380089	304
cg20236089	DTNBP1	6	0.0631369	0.0633445	0.362486	0.392993	582
cg06056563	LMF1	16	0.0425861	0.0423936	0.504819	0.530431	174
cg21316772	B4GALT1	9	0.0406464	0.0406305	0.474743	0.482983	133
cg18216292	ARHGEF2	1	0.00820592	0.00820435	0.463961	0.469526	30
cg26503792	PPP1R10	6	0.001	0.00104292	0.432086	0.452591	14
cg05128437	EFCAB2	1	0.0581963	0.0585405	0.527698	0.49684	204
cg07003542	SNCB	5	0.00314407	0.00316362	0.5276	0.512199	4
cg10407525		10	0.133617	0.133918	0.734984	0.720066	251
cg22501483		7	0.0321731	0.0322737	0.603763	0.590677	534
cg01841758	MIPOL1	14	0.00384949	0.00388243	0.458783	0.456821	20
cg24505618	DUOX1	15	0.00346906	0.00351848	0.434133	0.443389	143
cg21317088	MEX3C	18	0.152822	0.152456	0.578155	0.594039	166
cg15310871	ATP6V1B2	8	0.00303732	0.00309202	0.405411	0.420722	8
cg19250417	CRMP1	4	0.0184957	0.0185802	0.418288	0.413112	73
cg13446070	MYOG	1	0.0641961	0.064238	0.524524	0.515009	79
cg00307383	KIRREL	1	0.0413239	0.0411656	0.443432	0.437502	57
cg26503877	ETS1	11	0.137867	0.138294	0.321574	0.322803	113
cg08621673	HDAC4	2	0.0480118	0.0482072	0.40126	0.42591	184
cg20236424	NALCN	13	0.289015	0.288167	0.590792	0.599225	610
cg05128520		16	0.00804599	0.0081199	0.472163	0.494101	21
cg12480416	PVT1	8	0.0115842	0.0116314	0.483506	0.475237	27
cg23492779	PI16	6	0.646309	0.647872	0.658356	0.613391	440
cg18216918		1	0.00849125	0.00845647	0.498083	0.513612	43
cg11380748	ZNF80	3	0.00916044	0.00919623	0.47084	0.436416	62
cg08621773		2	0.002535	0.0025181	0.468446	0.467688	16
cg21317132	SLC1A4	2	0.0123153	0.0123123	0.413106	0.410763	46
cg24505619	PRG4	1	0.00195851	0.00201166	0.497797	0.503039	5
cg22501604		4	0.0368305	0.0367213	0.40915	0.401987	47
cg07003563	CAPZA1	1	0.00800615	0.00804261	0.614616	0.598425	8
cg19250571	OR51S1	11	0.139549	0.13926	0.507635	0.525027	372
cg06056884	MUC15	11	0.00487519	0.00486773	0.569805	0.551249	7
cg25500553	ZBTB4	17	0.154689	0.154742	0.572947	0.549065	62
cg16357382		18	0.00436117	0.00435363	0.495421	0.518136	4
cg08621778	ARL8A	1	0.25788	0.257459	0.576022	0.595857	79
cg02657441	PLUNC	20	0.0109645	0.0110167	0.460947	0.474302	42
cg26504019		21	0.001	0.00108984	0.489198	0.492907	7
cg00307497	KLF7	2	0.0253862	0.0253763	0.470448	0.461147	98
cg15310872		14	0.0425975	0.0427196	0.501718	0.534398	52
cg21317279	ZNRD1	6	0.0206078	0.0207432	0.475376	0.457549	141
cg13446110	PDE3A	12	0.0166926	0.0166845	0.417417	0.430182	91
cg06056949		6	0.001	0.00100056	0.462098	0.472029	21
cg02657505	PPM1G	2	0.00356085	0.00364005	0.457467	0.455932	88
cg19250709	LCE1B	1	0.0135377	0.013615	0.425198	0.440235	146
cg10407585	VWA2	10	0.749927	0.741684	0.724591	0.733108	566
cg25500948	WWC1	5	0.0565711	0.0567019	0.358839	0.371483	123
cg01062113	PANX1	11	0.0174339	0.017415	0.472863	0.448617	50
cg20236877	KATNAL1	13	0.04928	0.0495353	0.337187	0.348048	97
cg23493016	SORCS3	10	0.00390619	0.00398796	0.590891	0.583825	2
cg24505713		11	0.0137211	0.0137861	0.490862	0.485436	10
cg12480562	CST11	20	0.0549252	0.0549672	0.445559	0.475731	151
cg23493018		8	0.001	0.00105591	0.45612	0.46331	5
cg06057079		4	0.0134553	0.0136597	0.460468	0.469771	44
cg27447219	STK24	13	0.0195112	0.019708	0.396559	0.466769	113
cg01841839		20	0.0314999	0.0315559	0.469099	0.477237	90
cg14363469		9	0.0765234	0.0767406	0.444374	0.452717	462
cg21317965	TFAP2B	6	0.0116312	0.0112693	0.622446	0.591541	268
cg07003587	SLC38A10	17	0.171907	0.171825	0.526154	0.515042	232
cg04297867	USP3	15	0.0151694	0.0151288	0.488627	0.501852	155
cg00307818	BSND	1	0.0653363	0.0656642	0.564362	0.56395	87
cg16357388	CRMP1	4	0.0336798	0.0336683	0.403668	0.422786	130
cg07003643	C1QTNF5	11	0.00570008	0.00573069	0.611899	0.568736	6
cg20236995	PRDM16	1	0.0300856	0.0302168	0.538827	0.5437	48
cg04297995	SIGLEC6	19	0.00489346	0.00494585	0.450955	0.448285	23
cg23493260		11	0.00532085	0.00535468	0.475802	0.479255	13
cg21319323		2	0.0054596	0.00548971	0.498341	0.493166	4
cg14363841	CLDN3	7	0.00339661	0.00341246	0.480857	0.496772	11
cg12480903	CD247	1	0.0126634	0.0126978	0.511151	0.502161	36
cg15311933	PQLC2	1	0.0364023	0.0398307	0.589898	0.592278	739
cg26504229	PDXK	21	0.142785	0.1442	0.511102	0.476242	161
cg17184430		13	0.00747955	0.00748507	0.469733	0.473211	13
cg11380909		8	0.00887827	0.00893233	0.473271	0.451424	8
cg08621843	PROC	2	0.00584419	0.00590547	0.463952	0.464806	40
cg05128566	DYNC1I1	7	0.0879451	0.0877227	0.4905	0.482156	279
cg27447599	IGFBP1	7	0.00407774	0.00410974	0.467639	0.445077	16
cg07803733	THBS2	6	0.175688	0.175413	0.541707	0.537146	28
cg19250799		1	0.0013512	0.001401	0.421434	0.454514	48
cg20237074		4	0.101432	0.101419	0.425647	0.426161	62
cg23493497	NTM	11	0.0069153	0.00695145	0.493847	0.487291	33
cg14363954	NOTCH1	9	0.00983452	0.00996647	0.461088	0.476842	43
cg25502086	AIFM2	10	0.4155	0.415922	0.752765	0.739646	617
cg00308130		5	0.0528007	0.0527503	0.405501	0.408962	249
cg09506029		19	0.208112	0.20785	0.677969	0.664677	304
cg27447689	MAPK12	22	0.00776488	0.00778377	0.401596	0.402644	38
cg16357568		17	0.00183224	0.00182863	0.510431	0.507739	4
cg26504263	ANKRD6	6	0.018826	0.0188332	0.428503	0.450353	92
cg19250907	CPA6	8	0.00740004	0.00752575	0.4881	0.475703	60
cg23493867	SYNPO2	4	0.00186522	0.0018937	0.462972	0.438489	4
cg15312298	FAM84B	8	0.00444405	0.00449855	0.515208	0.491669	10
cg11381282	GJB2	13	0.0565686	0.0566474	0.458216	0.470187	172
cg12480941	LETM2	8	0.001	0.001	0.446911	0.428131	72
cg22501922	EVI5L	19	0.0802864	0.079941	0.448661	0.447813	143
cg02657611	TESK2	1	0.00427948	0.00429696	0.451341	0.450675	75
cg19251161	ITPRIP	10	0.00363883	0.003738	0.435736	0.454092	38
cg09506037	NCKAP5	2	0.0070292	0.00701608	0.780799	0.731253	2
cg05128656		8	0.0193056	0.0192994	0.388465	0.395715	87
cg04298434	LHX3	9	0.012345	0.0125132	0.504896	0.504493	8
cg24506088	TNXB	6	0.00467619	0.00468311	0.61347	0.565429	5
cg18217346		13	0.0245331	0.0245889	0.492386	0.503301	10
cg16357582	CSRP1	1	0.0770207	0.0771159	0.597014	0.593065	64
cg25502093	C5orf54	5	0.0423249	0.0420781	0.555393	0.562894	46
cg19251242	C1orf38	1	0.0359601	0.0359974	0.445145	0.467913	133
cg15312498		8	0.00405847	0.00409986	0.437655	0.47015	43
cg23494015	C14orf38	14	0.0198277	0.0199136	0.483987	0.489021	146
cg14364186	C9orf98	9	0.0182695	0.0181888	0.447492	0.441747	77
cg07803811	SLC2A1	1	0.102703	0.102761	0.608642	0.587887	205
cg02657800	TMEM132E	17	0.00294455	0.00307436	0.505262	0.526938	5
cg23494863	STAR	8	0.0172065	0.0175405	0.581479	0.58045	32
cg17184608	DDX51	12	0.0690011	0.0689304	0.499416	0.493206	140
cg15313226	C2orf88	2	0.001	0.001	0.423608	0.40972	16
cg06057528	ZNF366	5	0.0268536	0.0268787	0.406615	0.421874	57
cg09506081	DPP6	7	0.0759036	0.0756497	0.409014	0.397456	45
cg24506197	PTPRN2	7	0.00211404	0.00217652	0.48134	0.456018	12
cg19251564		6	0.077003	0.0770078	0.381761	0.424545	236
cg05128707	GPR133	12	0.090717	0.0907276	0.430913	0.440837	271
cg14364212	ITGA8	10	0.0743478	0.0743054	0.464582	0.451969	194
cg27447740	C20orf166	20	0.0255126	0.0255236	0.454431	0.444501	72
cg07004080		6	0.00309177	0.00314051	0.440348	0.439572	230
cg25502245		2	0.0105517	0.0106064	0.456135	0.477143	19
cg01062126	SNRNP25	16	0.141608	0.144126	0.699225	0.664782	63
cg26504421	SDK2	17	0.464747	0.464959	0.352027	0.352146	217
cg13446366		1	0.0263536	0.0263342	0.518406	0.517145	75
cg12481170		5	0.0131773	0.01316	0.435336	0.4553	129
cg10407598	RECQL5	17	0.0151478	0.0152326	0.435803	0.470018	95
cg22501942	AGTRAP	1	0.0309533	0.0308726	0.52278	0.518947	14
cg06057569	BRD1	22	0.268792	0.268604	0.631135	0.622207	604
cg23495116	MED30	8	0.0575525	0.0576335	0.359322	0.403514	173
cg18217832		1	0.212432	0.212281	0.64534	0.633702	26
cg14364472	NOTCH1	9	0.346449	0.347249	0.590854	0.566745	336
cg15313617	MAK16	8	0.0145643	0.014615	0.442361	0.433688	114
cg21320123	DPP6	7	0.00344385	0.0034916	0.473735	0.501266	45
cg19251600		6	0.00972066	0.00973829	0.436555	0.430943	103
cg08622648	TSNARE1	8	0.0162982	0.0162671	0.421678	0.414004	194
cg07803814	VGLL4	3	0.0128867	0.0130341	0.449619	0.479339	15
cg27447746		22	0.102712	0.10408	0.660951	0.62072	132
cg07004925		4	0.0224244	0.0224003	0.469426	0.481739	236
cg17185267	TBC1D1	4	0.0577697	0.0577279	0.411576	0.454352	223
cg12481212		6	0.169407	0.169504	0.428164	0.421202	86
cg20237707		13	0.00611238	0.00615096	0.464924	0.490435	22
cg24506363	CHRNA3	15	0.0447858	0.044872	0.410236	0.411475	561
cg25502267	GAB2	11	0.0128686	0.0129737	0.44586	0.465184	375
cg05129050	CAMTA1	1	0.124925	0.124748	0.351973	0.3446	161
cg14364474	GNAL	18	0.00345186	0.00344426	0.461225	0.477924	53
cg15313895		3	0.07851	0.0785263	0.419408	0.448897	324
cg22502382	FGD4	12	0.0750814	0.0736225	0.579582	0.564211	723
cg23495279	CSMD1	8	0.0123837	0.0124392	0.469338	0.48152	69
cg02657823	MAST4	5	0.0275053	0.0275638	0.423904	0.428088	53
cg04298953		7	0.015476	0.0155299	0.509829	0.504342	16
cg16357930	PLXNB1	3	0.00716835	0.00743872	0.809555	0.739095	2
cg19251656		1	0.071656	0.0700626	0.636244	0.618911	791
cg17185401	AMIGO1	1	0.0120354	0.0120916	0.450567	0.450839	38
cg00308344	TESC	12	0.00400748	0.00399932	0.450386	0.426035	58
cg27448161	SPRYD3	12	0.0211842	0.0212545	0.472244	0.449064	44
cg07803836		17	0.0123349	0.0123586	0.478785	0.47325	6
cg20237773	MYO15A	17	0.033663	0.0336812	0.484172	0.481908	125
cg15314382		8	0.0118607	0.0118522	0.424315	0.442868	117
cg07004999		7	0.00754493	0.00759948	0.473596	0.483998	3
cg21320334	RIT2	18	0.0321446	0.0322194	0.454739	0.458793	157
cg11381826	HAPLN4	19	0.0353911	0.0354759	0.431544	0.442428	39
cg09506504		6	0.101686	0.101892	0.473551	0.470395	225
cg24506767	PAQR8	6	0.0710521	0.07151	0.423151	0.409823	270
cg12481266	MFSD4	1	0.267733	0.268229	0.550784	0.557886	440
cg18218257	MORN2	2	0.0204381	0.0205182	0.463654	0.484458	196
cg02657828		16	0.191104	0.190632	0.627455	0.658726	387
cg25502618	KIAA1949	6	0.00144139	0.00148885	0.489968	0.474332	13
cg07005055	WNT2B	1	0.0162645	0.0164226	0.494267	0.49269	230
cg19252108	TEKT2	1	0.0185574	0.00776591	0.543184	0.694902	24
cg20237820	SLC18A1	8	0.00953867	0.00961153	0.428869	0.449196	25
cg16358034	SNX18	5	0.031629	0.0315762	0.344485	0.380361	68
cg10407894	EZH2	7	0.0963511	0.0961177	0.525135	0.520738	183
cg24506782	KSR2	12	0.229979	0.230988	0.504541	0.474454	192
cg06058073	MOXD2	7	0.194075	0.194493	0.528412	0.504438	184
cg00308438	TGFBR3	1	0.00333781	0.00336316	0.511467	0.517526	5
cg13446420		9	0.0200563	0.0200872	0.440773	0.458232	23
cg01842395		17	0.017603	0.017693	0.428634	0.456576	326
cg17185404		3	0.00496225	0.00507457	0.496328	0.491251	6
cg04299070	DNM1P35	15	0.0121341	0.0121673	0.468267	0.477471	63
cg09506526	ZBTB9	6	0.0687743	0.0692543	0.503911	0.490168	363
cg08622729	DGKI	7	0.00774636	0.00781698	0.443988	0.475421	48
cg03433030		12	0.0328395	0.033019	0.452439	0.476182	80
cg16358044	NPY1R	4	0.0190355	0.0189547	0.398284	0.382599	160
cg07803856	TMEM158	3	0.0526023	0.0525418	0.435434	0.429566	144
cg05129081	TP63	3	0.476685	0.478611	0.71018	0.669795	523
cg15314827	ESRRB	14	0.00899155	0.00900609	0.471721	0.488933	29
cg21320573	UNC5D	8	0.00382883	0.00385598	0.46029	0.475082	32
cg25503149		17	0.504905	0.505205	0.50031	0.517673	489
cg20237960	IGFBP1	7	0.00597232	0.0060588	0.492911	0.515039	28
cg12481786	SF3A3	1	0.0267076	0.0268082	0.551597	0.564133	147
cg14364844	DCAF10	9	0.0984998	0.0986322	0.494893	0.496442	396
cg18218381	G6PC3	17	0.00873322	0.00884229	0.446779	0.461229	51
cg04299135	BARX2	11	0.00215553	0.00223088	0.592901	0.598624	3
cg17185495	CPVL	7	0.0242286	0.0244206	0.451664	0.444008	74
cg22502625	C14orf73	14	0.0552834	0.0555615	0.496809	0.488279	90
cg27448433	CREB5	7	0.0322181	0.0323956	0.541592	0.542062	15
cg19252175	DDX60	4	0.00909008	0.00904361	0.437451	0.461613	69
cg07005067	B3GALTL	13	0.214955	0.215254	0.658022	0.651342	380
cg08622757	MNX1	7	0.0227787	0.0251848	0.675935	0.666871	204
cg16358080	B4GALNT4	11	0.0564589	0.0567327	0.522896	0.525278	68
cg05129325	KCNK2	1	0.0045862	0.00461877	0.465739	0.452295	70
cg14365123	ACTRT2	1	0.0526099	0.0526559	0.449346	0.463135	186
cg27448950	SNORD115-9	15	0.0290657	0.0291515	0.525652	0.53867	14
cg06058262	SLC12A7	5	0.0101421	0.0102173	0.448568	0.442832	12
cg24506936		8	0.061254	0.0612221	0.582669	0.564005	214
cg25503381	THBS1	15	0.210626	0.210973	0.481435	0.482602	642
cg13446543	C10orf131	10	0.0149753	0.0150398	0.448804	0.458086	120
cg00308503	ATP10B	5	0.0140443	0.0140294	0.438977	0.430772	19
cg04299200		5	0.0482923	0.0481854	0.483489	0.462493	186
cg01062443	TCF3	19	0.0090056	0.00899919	0.447391	0.482445	14
cg21321372	SCOC	4	0.0469737	0.0469449	0.481398	0.507445	223
cg13446584		7	0.0769283	0.0772008	0.613482	0.587043	20
cg07005078	LAP3	4	0.125823	0.124755	0.594116	0.592295	408
cg20238171	CPAMD8	19	0.124869	0.125242	0.505733	0.484306	229
cg19252245		6	0.0447243	0.0447782	0.48392	0.497147	56
cg23495995	LTBP3	11	0.0221804	0.0227255	0.394895	0.392389	138
cg18219160		12	0.0109312	0.0109681	0.468635	0.507178	64
cg02657836		5	0.00394547	0.00398576	0.461246	0.464409	30
cg17185543	EDF1	9	0.0173383	0.0175073	0.467726	0.488367	80
cg15314855	FAM26D	6	0.0103111	0.0104762	0.451134	0.43593	187
cg14365126		9	0.214281	0.214043	0.536098	0.527058	112
cg25503524	DNAH11	7	0.00525362	0.00530354	0.417911	0.452136	25
cg21321735	KIF1A	2	0.209683	0.20987	0.69987	0.683515	565
cg10408113		4	0.0620851	0.0620899	0.458048	0.472312	280
cg12481912	PCNXL2	1	0.015604	0.0156839	0.427985	0.45812	283
cg27449114	DUSP28	2	0.00373459	0.00380496	0.474209	0.467788	10
cg05129412	MGST3	1	0.0247907	0.0248308	0.481371	0.489258	94
cg07803859	LCOR	10	0.0294266	0.0294604	0.455808	0.469877	50
cg07005180	CTTN	11	0.0150344	0.0151735	0.438255	0.446492	203
cg08622934		1	0.108353	0.108586	0.496586	0.49851	235
cg04299389	LOC284798	20	0.00740284	0.00750541	0.470098	0.500656	45
cg18219212	FLJ37453	1	0.00659403	0.00661054	0.445853	0.447783	104
cg19252328	DOCK9	13	0.133878	0.133423	0.457856	0.46164	576
cg12482092		17	0.0120004	0.0120211	0.455762	0.456756	85
cg24507266	PLEC1	8	0.0387718	0.0388191	0.507286	0.488588	139
cg14365271	C10orf114	10	0.00230749	0.00237832	0.46511	0.481353	22
cg25503881	FAM43A	3	0.0179033	0.0178753	0.487533	0.491779	95
cg01842473	IRF7	11	0.084324	0.0873722	0.656448	0.629647	853
cg05129489	ADAMTS17	15	0.0322423	0.0322983	0.391556	0.417893	26
cg21322248	PSTPIP1	15	0.001	0.001	0.797286	0.778551	775
cg00308560	FAM20C	7	0.0561695	0.0564757	0.583006	0.584664	47
cg06058395	C18orf19	18	0.017971	0.0179935	0.493439	0.475803	89
cg20238243		1	0.00656466	0.006582	0.451129	0.412622	53
cg15315056		3	0.00693146	0.00694219	0.468104	0.484921	8
cg25503913		4	0.0164818	0.0165785	0.461042	0.449259	26
cg08623062	CA8	8	0.00884311	0.0088803	0.421515	0.436086	74
cg14365300	FAM125B	9	0.232858	0.233164	0.605695	0.602738	281
cg19252369	LATS2	13	0.00947032	0.00951692	0.503323	0.516542	48
cg22502856	LAMB3	1	0.0559819	0.0558832	0.390547	0.38499	57
cg12482260	NDUFAF4	6	0.0176894	0.0177015	0.436796	0.447139	56
cg01062519	MMP28	17	0.00265721	0.00266626	0.478567	0.470766	20
cg02658528	MCF2L	13	0.0183579	0.0182584	0.463778	0.477626	43
cg11382133	RFTN1	3	0.01824	0.0182152	0.458499	0.443698	34
cg05129523	C7orf25	7	0.0138285	0.0138709	0.485416	0.483394	66
cg13446852	LEPR	1	0.00162261	0.00169697	0.482043	0.500228	5
cg08623091		2	0.00891139	0.00897244	0.453348	0.475256	32
cg23496358		8	0.00702683	0.00709891	0.455356	0.477249	7
cg06058576	SLC9A3	5	0.161367	0.160953	0.601762	0.602741	321
cg27449150		1	0.0128943	0.0128398	0.472046	0.489759	48
cg24508095	CD151	11	0.0246797	0.0248482	0.503366	0.510357	40
cg07803864	TUBAL3	10	0.0179196	0.0180092	0.466031	0.492928	142
cg22503354	PEX5	12	0.102019	0.101469	0.38054	0.37462	110
cg21322436	CNTNAP2	7	0.00903869	0.00914672	0.455884	0.440278	41
cg17185710	MBNL1	3	0.0529071	0.0528705	0.391129	0.415451	149
cg26505158		12	0.0103844	0.0105003	0.467831	0.498702	73
cg01842720	PPFIBP2	11	0.0995606	0.0997255	0.491531	0.533168	95
cg07005444	P2RX1	17	0.165751	0.165591	0.423852	0.431567	109
cg20238308	PTPRQ	12	0.0188768	0.0189175	0.519188	0.531903	91
cg13446863	CARD9	9	0.0160813	0.0165012	0.496275	0.488969	67
cg08623277	PARD3B	2	0.0748048	0.0748055	0.450568	0.443741	63
cg18219418	PARP6	15	0.001	0.00133847	0.486067	0.479328	103
cg05129591	WDR65	1	0.0169282	0.0169427	0.470736	0.487995	102
cg10408284	WFIKKN2	17	0.0216489	0.0217081	0.505579	0.496357	74
cg11382198	DYNC1LI1	3	0.138224	0.138873	0.567125	0.567632	515
cg22503489	PARP15	3	0.0173858	0.0173454	0.430482	0.446496	148
cg23496400	VSNL1	2	0.0532479	0.0532565	0.527602	0.517863	120
cg15315312	KIAA1715	2	0.0283066	0.0283894	0.454035	0.457994	144
cg17186025	ENOX1	13	0.0113679	0.0113773	0.565163	0.557145	18
cg04299808	SNN	16	0.142413	0.142266	0.578588	0.56292	273
cg26505319		6	0.0136649	0.0135951	0.463298	0.466559	77
cg12482825	ZNRF1	16	0.010075	0.0101068	0.44888	0.463671	70
cg17186066		8	0.00122691	0.00132702	0.515708	0.544802	3
cg07005513	FADS2	11	0.0188193	0.0188201	0.414988	0.412751	82
cg14365785	MTUS2	13	0.00109584	0.00122617	0.538637	0.508292	4
cg19252741	GAL	11	0.0180535	0.0180848	0.418688	0.432589	166
cg16358576	ADARB1	21	0.0142423	0.0142096	0.455625	0.462422	90
cg27449258	ADARB1	21	0.0606292	0.0606856	0.404001	0.451039	270
cg09506761		1	0.213171	0.21268	0.530387	0.554905	352
cg25504273	ZFR2	19	0.00368854	0.00374368	0.49805	0.494193	43
cg01062691	SNN	16	0.00325735	0.00330478	0.458672	0.476951	14
cg24508409	DDX20	1	0.286319	0.28723	0.578596	0.552562	626
cg20238368		19	0.108008	0.108275	0.486005	0.482746	143
cg06059056	IQSEC1	3	0.00631154	0.00630894	0.605195	0.590332	6
cg07005640		10	0.0397482	0.0398411	0.548674	0.565253	46
cg11382394	MMEL1	1	0.183776	0.183313	0.632199	0.622175	359
cg07804076	PCDHGA4	5	0.00664226	0.00665375	0.446625	0.478976	80
cg10408410	RLBP1	15	0.0139835	0.014053	0.454053	0.475186	153
cg23496730	EZR	6	0.0113548	0.0113694	0.468832	0.461729	127
cg16358696		15	0.0139088	0.0139835	0.469773	0.505134	25
cg21323684		18	0.0253135	0.025279	0.445387	0.455343	98
cg18219432	PTPRN2	7	0.00264063	0.00265688	0.480711	0.508598	6
cg25504607		13	0.0106314	0.0107358	0.460319	0.484101	25
cg05129802		16	0.00841247	0.00849148	0.481094	0.48832	29
cg26505371	PTPRS	19	0.0313656	0.0313568	0.574409	0.563414	59
cg02658668		5	0.00223303	0.00229251	0.619798	0.61325	1
cg07005778		4	0.067852	0.0678875	0.470949	0.446219	164
cg23497217	BDNF	11	0.0121152	0.0121639	0.439493	0.464346	140
cg21323720		4	0.330975	0.330853	0.698837	0.67964	352
cg16358738	AGXT	2	0.0721389	0.073057	0.685158	0.67221	477
cg19252768		6	0.0248584	0.0249641	0.331594	0.373573	364
cg06059147	PADI1	1	0.0445903	0.0447396	0.377928	0.4044	71
cg00308659	CRISPLD2	16	0.0422879	0.0424108	0.442193	0.426906	24
cg22504031	TRAPPC9	8	0.0115857	0.0115551	0.404838	0.419242	45
cg04300115	PRIC285	20	0.128186	0.128368	0.474484	0.455505	285
cg27449489	TEX19	17	0.109227	0.108965	0.515099	0.520831	285
cg25504868		11	0.0108686	0.0108867	0.450928	0.450208	50
cg23497383	LOC151174	2	0.238217	0.237935	0.564953	0.568266	250
cg07005799	SLIT1	10	0.00926605	0.00931395	0.45262	0.472536	74
cg18219522	MAML2	11	0.264863	0.264066	0.769751	0.769881	264
cg10408467	FAM149A	4	0.0125139	0.0125381	0.572485	0.555031	17
cg26505567		10	0.00789493	0.0079445	0.409209	0.41422	12
cg14366292	DMBT1	10	0.0622791	0.0626447	0.500799	0.509156	197
cg20238681		15	0.00147381	0.00150116	0.506602	0.513367	3
cg24508426		10	0.0545904	0.0546808	0.406383	0.391759	164
cg10409043	C14orf73	14	0.0446498	0.0448084	0.477368	0.487538	23
cg07005960	METRNL	17	0.0270165	0.0273932	0.579432	0.570068	8
cg19252931	C11orf91	11	0.31402	0.313147	0.595917	0.598876	174
cg17186107	HELT	4	0.00655132	0.00656718	0.503166	0.473747	6
cg26505596	AGER	6	0.00567874	0.00565687	0.463684	0.468377	18
cg09507567		10	0.439633	0.439196	0.601144	0.613507	564
cg03433260	BID	22	0.0305019	0.0309133	0.494278	0.507284	15
cg02658681		6	0.001	0.00100041	0.427912	0.471028	20
cg05129817	C1orf107	1	0.00212022	0.0021153	0.418738	0.431727	60
cg20239017		1	0.253732	0.253722	0.568523	0.568164	181
cg24508547		4	0.156025	0.155668	0.525348	0.522663	350
cg27449507	THSD4	15	0.0130183	0.0130869	0.449687	0.464868	70
cg07804408		5	0.0703207	0.0697285	0.604244	0.611574	145
cg16358741	ST14	11	0.0259244	0.0260438	0.513524	0.490945	119
cg00308665	HTR2A	13	0.157612	0.157303	0.463343	0.49495	283
cg14366571	PRR18	6	0.0117879	0.0117055	0.448536	0.467358	56
cg23497436	SAPS1	19	0.0198904	0.0200013	0.501393	0.521306	25
cg19252956	DOCK8	9	0.0404837	0.0402763	0.422773	0.469753	185
cg22504104	ITGB4	17	0.0449112	0.0454195	0.469426	0.486944	108
cg01842807	CYP2W1	7	0.155716	0.156397	0.525715	0.507339	609
cg04300684		4	0.18296	0.182236	0.474011	0.487526	265
cg11382477		7	0.00282776	0.00287639	0.691159	0.641558	4
cg12482993	FBXO21	12	0.0599627	0.0600559	0.531723	0.516624	195
cg18220087		11	0.00301018	0.00303954	0.535405	0.539552	3
cg06059345	RPL31P11	1	0.0369036	0.0380365	0.617413	0.646079	142
cg08623515	LOC154449	6	0.255727	0.255751	0.635801	0.620513	218
cg01062930	PDK4	7	0.0100563	0.0101227	0.472214	0.456426	33
cg20239160	JUP	17	0.00377075	0.0037249	0.495092	0.469378	11
cg17186132		15	0.0117339	0.0117302	0.493679	0.472739	26
cg14366742		4	0.0464323	0.0464987	0.457824	0.452534	216
cg10409131	C4orf52	4	0.392198	0.392489	0.600481	0.603755	288
cg21324010		4	0.0405031	0.0405536	0.441949	0.460969	328
cg16358843	CCDC88C	14	0.00326047	0.0032599	0.534549	0.512702	6
cg26505691	IL21R	16	0.00923949	0.0092814	0.466904	0.511791	28
cg22504175	CLCN1	7	0.016033	0.0160782	0.429255	0.424482	29
cg25505605	ELMO2	20	0.064873	0.0647773	0.467342	0.458834	124
cg10409253	RNF216	7	0.0869467	0.086613	0.525376	0.543688	403
cg23497611		2	0.222024	0.223021	0.658581	0.642777	165
cg07804434	PRKAG2	7	0.490265	0.489866	0.526192	0.552885	156
cg15316289	ALG12	22	0.257291	0.257301	0.651777	0.63539	552
cg19253577	LOC648691	22	0.0738986	0.0738695	0.596815	0.575867	86
cg27449651	SYNGAP1	6	0.0195668	0.0197586	0.416262	0.411563	134
cg08623535	LOX	5	0.166977	0.166846	0.494353	0.508113	382
cg01842837		12	0.0314813	0.0316596	0.303427	0.356988	101
cg21324308	PROK1	1	0.0216008	0.0214131	0.500386	0.521193	70
cg22504180	FAM19A5	22	0.0133081	0.0135208	0.480387	0.481729	7
cg17186163	C10orf10	10	0.0432663	0.042525	0.696711	0.674162	132
cg02658690	COL4A1	13	0.001	0.00104087	0.530702	0.507826	3
cg09507934	ORAI2	7	0.0370464	0.0373023	0.502458	0.500167	139
cg01062937	ZFPM1	16	0.16344	0.163629	0.437882	0.431263	112
cg13446974	C3orf27	3	0.00776105	0.00775394	0.461201	0.46822	61
cg16358867	DNAI2	17	0.0284904	0.0287758	0.528258	0.521014	98
cg18220666	EREG	4	0.0103586	0.0103658	0.449923	0.443237	107
cg25505887		20	0.00733975	0.00729699	0.470934	0.472114	46
cg11382589		17	0.0122903	0.0123094	0.486044	0.5028	101
cg25505974	C21orf59	21	0.00370074	0.00372549	0.573691	0.555438	7
cg07006398		16	0.00786636	0.0078879	0.478466	0.484295	26
cg07804481	DDX59	1	0.061799	0.0621399	0.414025	0.380126	442
cg14367344	PRKAB2	1	0.0948564	0.0947693	0.612906	0.594353	379
cg11382666		6	0.153676	0.153794	0.378802	0.400778	176
cg22504204	PCSK2	20	0.00777129	0.00777746	0.449904	0.473292	31
cg01842867		7	0.0132483	0.0133023	0.362534	0.370845	111
cg27449745	KLHL7	7	0.0213259	0.0216958	0.460669	0.43964	360
cg25506106	RPL18AP3	19	0.0284955	0.0286189	0.596286	0.579653	38
cg03433313	MIR662	16	0.602276	0.602606	0.48836	0.509522	185
cg21324456	ATP9A	20	0.00264702	0.00267569	0.471985	0.490936	21
cg09508016		20	0.00610468	0.0061848	0.460758	0.480698	104
cg00308936	DDAH1	1	0.00356815	0.00356925	0.457099	0.447261	5
cg15316334	CEACAM5	19	0.0121054	0.012147	0.431343	0.478126	67
cg24508659		4	0.0159429	0.0159639	0.468126	0.469441	125
cg17186168	NTSR2	2	0.0118556	0.0118833	0.502159	0.494081	16
cg25506282		10	0.0411814	0.0409762	0.472378	0.485193	282
cg14368080		17	0.0227128	0.0229769	0.4257	0.425227	266
cg16358920	OVOL1	11	0.00927066	0.00931183	0.460551	0.487973	31
cg12483476	GRM6	5	0.00284088	0.00288085	0.519298	0.497513	5
cg19253850	PTPRE	10	0.0287359	0.0285834	0.352451	0.334988	81
cg26506087	DEPDC1B	5	0.001	0.00105369	0.46473	0.455896	6
cg20239912	CACNA1G	17	0.00301087	0.00301946	0.529187	0.526453	5
cg27450167	TMEM163	2	0.00710624	0.00715214	0.440399	0.428142	40
cg18220786		14	0.0367347	0.0366759	0.42105	0.434614	163
cg00308984	NHEDC1	4	0.0104107	0.0104329	0.502597	0.47896	14
cg26506507	LOXL2	8	0.00283548	0.00285868	0.46159	0.476406	16
cg22504523		7	0.0167837	0.0168305	0.45231	0.480499	162
cg17186388	WIPF3	7	0.0673274	0.0674147	0.456561	0.451522	230
cg27450467		12	0.00111506	0.00128108	0.459809	0.503036	10
cg00309133	MIR548H4	15	0.0179132	0.0180624	0.415891	0.416085	18
cg07006718	MBP	18	0.0396587	0.0396964	0.383779	0.404448	109
cg11382761	APBB2	4	0.0192501	0.0192407	0.44951	0.457948	53
cg04301246	MMP25	16	0.0118241	0.0119203	0.466025	0.452746	41
cg05130355		7	0.296279	0.296282	0.480885	0.46119	91
cg15316508	PSMD6	3	0.0428829	0.0430562	0.426386	0.430279	174
cg22504528	MIR548J	22	0.001	0.0010004	0.440928	0.455722	10
cg10409302		4	0.344346	0.344377	0.393033	0.406973	207
cg25506413		11	0.0250642	0.0250666	0.488943	0.503806	339
cg21324936	PKNOX2	11	0.0691206	0.0690542	0.438756	0.484396	128
cg26506680		5	0.0219852	0.0219887	0.463809	0.485366	75
cg22504898		12	0.00685397	0.00690952	0.556306	0.575228	2
cg04301614	C4orf19	4	0.0606511	0.0610067	0.443809	0.457104	179
cg07006987		7	0.182422	0.182595	0.727613	0.707715	112
cg15316716	DOK2	8	0.013304	0.0133081	0.451494	0.478175	83
cg27450499	BEND4	4	0.0069884	0.00693245	0.427906	0.420298	48
cg12483561	OTOP2	17	0.0301165	0.0301156	0.498229	0.546553	28
cg23497707	APC	5	0.00653317	0.00659911	0.425971	0.465463	159
cg09508022	SMOC2	6	0.00685007	0.00690382	0.417589	0.457271	28
cg07804621		5	0.0060533	0.00611586	0.40771	0.420732	232
cg13447284		17	0.00160499	0.00170475	0.454644	0.44934	86
cg03433362	RIMBP2	12	0.0430607	0.0431846	0.561595	0.555497	79
cg01063509	PLA2G2C	1	0.0177225	0.0177508	0.449849	0.458962	24
cg03433612	CD59	11	0.00508384	0.00506165	0.457093	0.443064	58
cg17186760	HSPA1L	6	0.00346098	0.00349264	0.489841	0.472695	7
cg16359091	GML	8	0.120533	0.120773	0.554045	0.553707	589
cg11382794	RNH1	11	0.461564	0.462646	0.746646	0.731991	754
cg14368247	DBH	9	0.0401005	0.0400974	0.502704	0.502566	33
cg26506725	BAT2	6	0.00308514	0.00312254	0.474338	0.492262	18
cg09508119	C19orf20	19	0.0118856	0.0119465	0.474563	0.489519	23
cg10409341	MEX3B	15	0.0595791	0.0595459	0.472029	0.484068	192
cg03433655	SGMS2	4	0.00220076	0.00223134	0.477778	0.478233	7
cg04301738		7	0.112875	0.111595	0.733769	0.716869	458
cg19254047	MAP4K4	2	0.031568	0.0351856	0.606438	0.579444	570
cg23497791	TFCP2L1	2	0.0141569	0.0142401	0.485166	0.513463	44
cg22505075	SCARA5	8	0.128183	0.128401	0.53536	0.510066	203
cg15316734	IFFO1	12	0.0429816	0.0429684	0.408129	0.394449	213
cg09508289		6	0.154661	0.154732	0.368949	0.428906	186
cg21325154	UCP1	4	0.00130301	0.00137706	0.42168	0.443578	56
cg12483588		10	0.0199059	0.019973	0.461873	0.453719	23
cg00309945	LDLRAD2	1	0.133153	0.133254	0.369043	0.349226	204
cg02659086	GSTP1	11	0.001	0.00111075	0.443768	0.455927	116
cg23498221	POLDIP2	17	0.00195725	0.00198844	0.452913	0.414749	42
cg08623644	YJEFN3	19	0.0147489	0.0147058	0.479313	0.485886	396
cg14368691	CNNM2	10	0.001	0.00100341	0.427766	0.443687	83
cg01063524	NME1	17	0.00696341	0.00700925	0.487054	0.503551	23
cg27450557	GPR37L1	1	0.0102998	0.010294	0.494285	0.502748	11
cg20240347		1	0.571346	0.571373	0.630787	0.633006	536
cg16359142	NLRP6	11	0.0261782	0.02622	0.466314	0.468685	55
cg11382945	C20orf26	20	0.570112	0.569531	0.572886	0.584959	229
cg15316750		2	0.413036	0.413801	0.557299	0.536295	281
cg24509168	KCNJ9	1	0.0177807	0.0177504	0.52445	0.472777	38
cg26506790		16	0.00642596	0.00642753	0.509527	0.493725	12
cg22505086	DLX6AS	7	0.0345403	0.0346034	0.399239	0.412287	31
cg04301742	GPC6	13	0.0516436	0.051509	0.478068	0.480116	356
cg13447295		6	0.294285	0.293834	0.348581	0.352004	189
cg09508356	CLPTM1L	5	0.0476512	0.047779	0.531474	0.526066	76
cg10409449	AKAP13	15	0.00134975	0.00141357	0.461058	0.483756	6
cg17186803	SCN4B	11	0.0177052	0.0177027	0.458089	0.490456	104
cg18220863		6	0.0129111	0.0130697	0.473939	0.485807	115
cg14369117	HRNBP3	17	0.042945	0.0429816	0.47069	0.477529	54
cg23498273	SGCE	7	0.00288951	0.00293913	0.436713	0.42461	24
cg07804749		1	0.0156521	0.0156681	0.442781	0.456915	62
cg14369264	DCLRE1C	10	0.0115628	0.0116511	0.483229	0.508364	19
cg03433699	RNASEK	17	0.0107333	0.0108384	0.403531	0.389363	46
cg27450688	FOXK2	17	0.0149288	0.0148974	0.456895	0.466392	21
cg15316843		8	0.0309137	0.0311111	0.423615	0.426185	181
cg21325316	SEC14L1	17	0.0986209	0.0986351	0.611836	0.597543	169
cg00310139	C6orf124	6	0.0109821	0.0110893	0.492105	0.504926	131
cg08623787	RXRG	1	0.0297686	0.0297229	0.374848	0.347537	42
cg07007118	CXCR7	2	0.14856	0.149011	0.492604	0.446719	250
cg16359521	UBR4	1	0.0113985	0.0113547	0.426951	0.430299	74
cg25506797		10	0.0297701	0.0297011	0.550381	0.547037	33
cg22505411		7	0.537505	0.537665	0.6893	0.682252	816
cg09508432	WDR4	21	0.00299214	0.00296814	0.471395	0.499797	118
cg19254152	C7orf50	7	0.0103275	0.0103417	0.463219	0.470621	98
cg25506900	CASKIN2	17	0.00473851	0.00478033	0.440792	0.485561	26
cg06059849	KIAA1324	1	0.0138191	0.0139503	0.458077	0.46543	52
cg11382963	MSC	8	0.101568	0.101702	0.487301	0.494354	109
cg07007128	C1orf107	1	0.00818829	0.0082361	0.489275	0.486347	8
cg12483773	C11orf93	11	0.00830285	0.00829903	0.491953	0.515643	24
cg08624068	STARD6	18	0.00229036	0.00231304	0.450469	0.495834	88
cg01843189		9	0.0175796	0.0177852	0.421899	0.47882	90
cg26507353		10	0.407243	0.407031	0.67033	0.665209	267
cg01063579		16	0.0134849	0.0135894	0.46264	0.449814	32
cg21325475		11	0.0630258	0.0631445	0.449724	0.452333	335
cg10409919	CACNA1D	3	0.0252796	0.0253267	0.451019	0.475146	238
cg20240757	PTH	11	0.00613294	0.00622126	0.461298	0.454933	140
cg02659138	SLC35B4	7	0.0432414	0.0430349	0.49681	0.516241	362
cg11382979		10	0.001	0.00101743	0.717401	0.689607	535
cg05130518	IL17D	13	0.108062	0.107433	0.765467	0.730484	585
cg26507422	CBFA2T3	16	0.0483356	0.0483647	0.53565	0.53956	182
cg27450867	CENPM	22	0.00702603	0.007078	0.405627	0.412725	354
cg19254163	GPR44	11	0.00432781	0.00431477	0.498414	0.480415	9
cg03433712	VPS13C	15	0.001	0.00111328	0.428927	0.432954	165
cg25506915	EIF3G	19	0.0951722	0.0948254	0.591182	0.596417	84
cg07804857	LRRC50	16	0.130906	0.130868	0.579494	0.564933	358
cg02659217	N4BP3	5	0.0328519	0.0329914	0.41633	0.464717	74
cg16359663	CC2D2A	4	0.029296	0.0295388	0.437371	0.449463	249
cg12483801		4	0.131988	0.131946	0.648847	0.642247	91
cg04302194	IRX1	5	0.0255954	0.0255572	0.564691	0.54832	33
cg24509815	IL2RB	22	0.0275747	0.0275829	0.606034	0.598217	12
cg26507629	ZNF423	16	0.00150569	0.00154124	0.469588	0.477928	9
cg17187041		4	0.0231161	0.0231094	0.557597	0.569672	23
cg03433758	CRTC3	15	0.0114556	0.0114538	0.426863	0.438049	316
cg08624084		8	0.00908328	0.00911352	0.397059	0.424231	489
cg22505891	LGI3	8	0.0887409	0.0884085	0.425854	0.417394	84
cg05130679	AMOTL1	11	0.0261949	0.0262578	0.421989	0.406145	46
cg15317628	TRIM66	11	0.0118892	0.0120037	0.434399	0.435725	78
cg27450924		4	0.0270194	0.0274114	0.525246	0.507074	167
cg01843272	SBF1	22	0.0513614	0.0512309	0.49963	0.486507	95
cg19254176	SYMPK	19	0.00703186	0.00713239	0.463907	0.503327	53
cg23499115	PEX5L	3	0.0351391	0.0350785	0.360363	0.364975	133
cg07804888	OR8U8	11	0.00288297	0.00290546	0.473923	0.498954	5
cg07007165		17	0.140609	0.141877	0.531009	0.503746	686
cg18221128	GJA3	13	0.104244	0.104492	0.491446	0.492934	137
cg06060054		16	0.00615283	0.0061631	0.544855	0.558653	8
cg01063615	TAF15	17	0.02496	0.0250225	0.445085	0.473764	152
cg11382993	IPMK	10	0.0150452	0.0155777	0.405769	0.435473	497
cg12483813	FCHSD2	11	0.00434015	0.00438412	0.450563	0.472165	9
cg25507226	DNAJB6	7	0.0500414	0.0502308	0.561184	0.558774	86
cg26507725	ANO1	11	0.0586907	0.0586335	0.387151	0.36163	60
cg24510285	CACNA2D4	12	0.027684	0.0278893	0.463695	0.474204	89
cg15317722	LIN28B	6	0.00781139	0.0078284	0.454785	0.4598	19
cg20240791	TMEM63A	1	0.123425	0.123221	0.583748	0.594062	273
cg27450976	GAB4	22	0.178331	0.178804	0.656087	0.638868	150
cg19254282		10	0.0875511	0.0877902	0.511679	0.500837	112
cg16359901	RNF207	1	0.029751	0.0296908	0.49779	0.493881	39
cg14369329	KIAA0247	14	0.0238137	0.0238086	0.407881	0.420833	99
cg17187163	MLPH	2	0.0393962	0.0397413	0.508945	0.496903	167
cg13447566	FIBCD1	9	0.0125284	0.0124656	0.538326	0.507772	36
cg00310375		2	0.00572754	0.0058042	0.481602	0.489623	21
cg02659232	DDX25	11	0.00211849	0.00213284	0.498537	0.494611	7
cg01063701		10	0.0236032	0.0236033	0.413231	0.418563	60
cg18221226	NCOR2	12	0.00388785	0.00392556	0.549231	0.545751	6
cg22506050	TWISTNB	7	0.001	0.0010609	0.474659	0.475064	23
cg25507518	EIF3B	7	0.118014	0.117677	0.364195	0.335029	193
cg12483927	RD3	1	0.0188202	0.0187842	0.435156	0.431634	37
cg08625022	C9orf95	9	0.02335	0.0237187	0.536165	0.500925	66
cg09508496	RYR1	19	0.0117628	0.0117522	0.433764	0.432697	65
cg14369455	ALPK1	4	0.001	0.00101039	0.365854	0.378128	17
cg20240860	ACCS	11	0.405674	0.405739	0.44901	0.471091	292
cg07007550	PLEKHM2	1	0.114328	0.113838	0.458315	0.507312	567
cg16359915	DDAH2	6	0.00165617	0.00170214	0.485145	0.46986	10
cg06060137		13	0.0119658	0.0120706	0.442978	0.416909	182
cg24510494	TRIM2	4	0.0337914	0.0338866	0.41866	0.430088	146
cg03433986	BSCL2	11	0.007783	0.00782391	0.439246	0.460145	60
cg05131034	CTU2	16	0.0295864	0.0297707	0.431031	0.453093	164
cg00310391	C7orf31	7	0.00766528	0.00766587	0.440095	0.423742	33
cg20240931	GNG7	19	0.0367148	0.0367854	0.522155	0.539859	39
cg12483930	AGRN	1	0.0412477	0.0415012	0.568587	0.555685	55
cg02659338		7	0.203487	0.203667	0.493029	0.523795	312
cg19254328	CCDC37	3	0.0565192	0.0564308	0.64875	0.653133	24
cg04302388	SLC45A2	5	0.001	0.00100052	0.412039	0.423349	30
cg26508164		2	0.00472839	0.00471583	0.459397	0.452893	33
cg11383165	SSC5D	19	0.0972997	0.0976904	0.564099	0.569883	59
cg25507767	TMEM213	7	0.315934	0.315753	0.405963	0.412239	265
cg15317815	OXTR	3	0.0596627	0.059877	0.488951	0.526243	233
cg08625192		2	0.0217354	0.021777	0.453876	0.469072	33
cg07804973	TFDP1	13	0.0631248	0.0634173	0.420154	0.464574	329
cg18221341		13	0.0196652	0.0197124	0.406682	0.453026	89
cg07007621	C16orf55	16	0.0112275	0.0112142	0.525853	0.504157	63
cg16360444	ITGA7	12	0.1848	0.184551	0.520537	0.528217	75
cg08625239	SLFN5	17	0.0336021	0.033631	0.430028	0.446513	148
cg17187183	PDGFRA	4	0.0873987	0.0876074	0.741382	0.735766	583
cg20241254	KIAA1161	9	0.00111615	0.00128392	0.506204	0.511797	12
cg23499632		5	0.0334344	0.0335209	0.453733	0.490071	69
cg16360668	IFFO2	1	0.0214023	0.0213705	0.491902	0.49337	107
cg24511341	CARS2	13	0.0540166	0.0540574	0.486383	0.498901	116
cg05131266	C14orf159	14	0.214496	0.21453	0.459004	0.475601	331
cg23499955	C10orf128	10	0.0188866	0.0189343	0.409067	0.411755	194
cg07007674	IQGAP1	15	0.0431634	0.0444597	0.444991	0.449228	398
cg26508239	SVIL	10	0.0234634	0.0235306	0.381317	0.385245	229
cg15318176	PTPRN2	7	0.00561134	0.00564168	0.453527	0.403513	76
cg14369981		9	0.00116482	0.00127756	0.440778	0.456153	17
cg02659402	ACTN2	1	0.0995946	0.0998198	0.410739	0.396164	284
cg20241335	NUPL1	13	0.00422164	0.00419445	0.528687	0.528776	4
cg18221429	LRRC61	7	0.0476015	0.047658	0.371597	0.3812	63
cg12484072	THBS1	15	0.0764299	0.0766187	0.374367	0.356541	284
cg22506059	CARD10	22	0.0132349	0.0131912	0.422662	0.432492	70
cg01063935	PEX14	1	0.00446681	0.00452773	0.438124	0.47311	115
cg19254479	KCNQ4	1	0.066023	0.0662019	0.564208	0.537401	138
cg17187438		8	0.01912	0.0191287	0.465186	0.43736	3
cg24511404	NENF	1	0.0285124	0.0286875	0.435393	0.429302	268
cg01843768	MAD1L1	7	0.030723	0.0308256	0.385949	0.394605	569
cg25507803	OSBPL10	3	0.0124746	0.0125266	0.466592	0.450764	58
cg23499977	DDX27	20	0.0083792	0.00843781	0.446104	0.46263	193
cg08625380	MDFI	6	0.00810928	0.0081708	0.446293	0.448542	11
cg10410142	GRIA2	4	0.104459	0.104285	0.573641	0.582977	405
cg17187595	MYT1L	2	0.00957444	0.00953137	0.403286	0.434256	172
cg04302492	TUBGCP2	10	0.0207551	0.0208119	0.451408	0.46868	182
cg26508444	FAM53B	10	0.0180013	0.0181024	0.44132	0.441654	136
cg07007717	LHX9	1	0.00549205	0.00559797	0.464608	0.502755	29
cg16360836	HDAC4	2	0.0331341	0.0333371	0.428253	0.443075	101
cg24511953	VIPR2	7	0.0408608	0.0410261	0.45927	0.466892	156
cg20241567	LOC730101	6	0.0518961	0.052198	0.434883	0.449737	228
cg23500122	GHSR	3	0.0182526	0.0183025	0.489728	0.492399	108
cg27451484		7	0.0925591	0.0927991	0.529973	0.552306	114
cg22506343		3	0.0044987	0.00453189	0.433535	0.440849	19
cg12484113	AHDC1	1	0.0251155	0.0252877	0.470391	0.456978	45
cg25507845	CAMK2A	5	0.0934315	0.0932425	0.348327	0.328071	65
cg19254514	MASP1	3	0.0253342	0.0254473	0.41833	0.40994	57
cg09508556	PSORS1C1	6	0.0358361	0.0360924	0.455435	0.445057	427
cg07007754	RASA3	13	0.00437267	0.00441265	0.436219	0.473976	19
cg15318546	FBRSL1	12	0.0504656	0.0508035	0.45695	0.479857	154
cg08625482		8	0.00492421	0.00499195	0.447658	0.448292	45
cg07805221	ZNF556	19	0.122286	0.122622	0.664127	0.644861	117
cg13447684	MAD1L1	7	0.0576441	0.060629	0.595346	0.586406	865
cg16361013	RNPEPL1	2	0.0217387	0.0217909	0.431032	0.415155	104
cg11383291	ITGB5	3	0.00433976	0.00433268	0.409642	0.442923	148
cg21325802		7	0.001	0.00115633	0.561203	0.542239	4
cg20241658	AIFM2	10	0.123807	0.124027	0.476977	0.464963	294
cg17187705	NBEA	13	0.00760651	0.00764745	0.473783	0.505495	240
cg00310410		2	0.218782	0.219223	0.449423	0.447877	235
cg26508619	GABRG3	15	0.00758604	0.00754931	0.491826	0.521247	9
cg24512005	NAP1L4	11	0.178592	0.178428	0.635484	0.631925	294
cg01064108	DUSP10	1	0.00306802	0.00308328	0.459697	0.48142	18
cg10410146	POLM	7	0.0192577	0.0192403	0.483296	0.488666	78
cg14370314	EFS	14	0.00484705	0.00489554	0.475047	0.466386	16
cg22506534	ALPL	1	0.00984853	0.0098671	0.482359	0.490922	31
cg26509012	STX2	12	0.0738215	0.0742013	0.419192	0.463671	268
cg16361253	GPR111	6	0.0231288	0.0230538	0.427085	0.475482	701
cg18221610		4	0.00223175	0.00224055	0.455501	0.447143	16
cg23500204	CTDP1	18	0.00181731	0.00185081	0.462617	0.452423	24
cg01064363	FAM59B	2	0.00897611	0.00899725	0.441165	0.453379	212
cg09508668		13	0.118297	0.117974	0.644389	0.624917	95
cg01844098	CRLS1	20	0.0172769	0.0173689	0.452889	0.438354	98
cg14370507	NOL12	22	0.00928848	0.00932093	0.454731	0.456901	20
cg19254558	PARL	3	0.00521185	0.00532468	0.468178	0.509883	25
cg07007762	MTUS2	13	0.016889	0.0169275	0.441269	0.440738	81
cg15318697	GPD1L	3	0.30634	0.304486	0.760941	0.754673	441
cg02659532		11	0.0601637	0.0601146	0.356384	0.401241	99
cg21327194	GPRC5C	17	0.100852	0.100644	0.346099	0.368439	80
cg18221991	FAM82A1	2	0.00275386	0.00280275	0.466944	0.446751	41
cg08625822		8	0.466103	0.46637	0.463869	0.47118	324
cg26509254	MDC1	6	0.0713529	0.0715339	0.50914	0.49257	247
cg17187762		22	0.667751	0.666974	0.713199	0.724831	373
cg16361543	TOLLIP	11	0.114011	0.114023	0.629563	0.631638	128
cg09508671		16	0.0203273	0.0203522	0.565443	0.588029	40
cg22506548	PRDM16	1	0.236824	0.236768	0.37111	0.392113	167
cg24512138	TF	3	0.172735	0.172671	0.493363	0.483082	423
cg13447915	ZNF141	4	0.00827693	0.00829677	0.52827	0.55307	24
cg12484590		1	0.001	0.00100599	0.465336	0.482346	19
cg11383802	DHCR7	11	0.0767078	0.0769164	0.575009	0.570083	328
cg23500208	MAN2A1	5	0.00628041	0.00634406	0.464173	0.480867	50
cg26509269		17	0.172688	0.172455	0.562651	0.569332	139
cg19254691		15	0.0188406	0.0188738	0.414208	0.425783	143
cg15318957	TNXB	6	0.001	0.0010024	0.398285	0.417463	8
cg04303908	CAPN10	2	0.0105142	0.0105186	0.436077	0.441545	69
cg00310463	KY	3	0.0442753	0.0443776	0.460003	0.48835	278
cg14370520	FAM188B	7	0.0788938	0.0787559	0.64582	0.635462	229
cg22507069	CPE	4	0.0187567	0.018781	0.476184	0.494577	189
cg05131483	ERN2	16	0.127354	0.12757	0.482082	0.484845	294
cg02659568	VANGL1	1	0.00730575	0.00731814	0.448017	0.455983	20
cg15319028	PQLC3	2	0.0101523	0.0100406	0.446322	0.433044	16
cg07007778	CARKD	13	0.0135742	0.0135057	0.455418	0.471326	123
cg24512400	KLK10	19	0.00619294	0.00617536	0.447259	0.455036	49
cg17187764	APOBEC1	12	0.00925038	0.00926895	0.558521	0.533624	5
cg23500396	TSPAN18	11	0.0799659	0.0797775	0.422288	0.426009	141
cg11384427	CD27	12	0.0622449	0.062514	0.532854	0.549703	172
cg21327235	DNAH2	17	0.0871085	0.0873513	0.491497	0.488845	96
cg25508527	INSR	19	0.0150923	0.0150747	0.524345	0.494726	28
cg02659673	LOC100133612	1	0.0317645	0.0318687	0.584031	0.567441	103
cg19254906		1	0.0138008	0.0139824	0.484071	0.503179	185
cg10410412		10	0.00481906	0.00483625	0.448411	0.4314	27
cg18222192	ODZ4	11	0.00307075	0.00311006	0.454212	0.449886	56
cg01064725		1	0.195915	0.196045	0.501175	0.503116	335
cg07805480		3	0.00452642	0.00449339	0.486208	0.472348	15
cg26509318	KDM2B	12	0.00725234	0.0072812	0.46883	0.500423	57
cg18222240	ARMS2	10	0.00784788	0.00788971	0.466307	0.442002	21
cg27452082		13	0.00788018	0.00798025	0.412201	0.438776	111
cg16361705		4	0.10072	0.101017	0.462585	0.464315	644
cg07007986	SERPINA13	14	0.148417	0.149889	0.742912	0.705846	281
cg08625842		1	0.0640976	0.0644355	0.438964	0.436948	397
cg19255053	FAM129A	1	0.0396848	0.0397034	0.464352	0.505348	104
cg20242280		17	0.111282	0.111636	0.358787	0.394177	96
cg24512544	EIF2C2	8	0.00552968	0.00558972	0.453686	0.440293	24
cg16361757		16	0.00894604	0.00896863	0.627669	0.593104	8
cg10410910		14	0.00175397	0.0017602	0.465691	0.455046	37
cg14370653		9	0.021092	0.0210705	0.485047	0.508331	129
cg25508605	SLCO3A1	15	0.0900786	0.0901806	0.45687	0.462456	296
cg01844176	MED21	12	0.0379006	0.0378455	0.456483	0.501805	149
cg20242307	RPS9	19	0.00160739	0.00168848	0.560178	0.539643	3
cg05131488	ETV1	7	0.026796	0.0266735	0.464207	0.458126	107
cg16361867	GRIK4	11	0.0569055	0.0569315	0.465266	0.484736	198
cg17188046	T	6	0.0161274	0.0159789	0.376471	0.399804	155
cg07805500	MTHFD1L	6	0.00849996	0.00856211	0.492535	0.508964	19
cg12484593	WDR16	17	0.127149	0.127844	0.644411	0.624605	167
cg18222494	MTPAP	10	0.0865721	0.0859854	0.716832	0.715509	151
cg21328033	CA10	17	0.00706038	0.00703794	0.515699	0.50156	13
cg27452117	STK17B	2	0.00257797	0.00256964	0.540297	0.541432	3
cg19255136	PEX5L	3	0.0781484	0.0777918	0.365395	0.329436	250
cg11384661	LOC100130331	1	0.0080766	0.00808982	0.413873	0.421848	38
cg04303969		10	0.0027081	0.00272977	0.430998	0.458055	22
cg25508633	SNORD105	19	0.0113088	0.0113148	0.467507	0.452279	78
cg22507406	PER3	1	0.0616672	0.0617995	0.645083	0.644625	584
cg21328082	TREM1	6	0.001	0.00100044	0.407542	0.440218	16
cg23500637		6	0.0148614	0.0150179	0.43728	0.429398	64
cg14370752	DNHD1	11	0.017327	0.0173272	0.459274	0.474658	79
cg13448197		10	0.049991	0.0502813	0.490881	0.491451	129
cg15319032	BTNL2	6	0.0388694	0.0383037	0.413477	0.42433	2771
cg17188169	DDX43	6	0.0596029	0.0595353	0.436651	0.433569	76
cg20242392	DGKI	7	0.12644	0.12643	0.405398	0.42551	136
cg05131526	MAN2A2	15	0.12594	0.125928	0.505262	0.511617	291
cg23500924		5	0.00136706	0.0014345	0.449882	0.453666	75
cg16361890	LTC4S	5	0.0219897	0.0220672	0.492625	0.479377	116
cg02659803		13	0.00185797	0.00188422	0.45942	0.48483	45
cg26509569	MYH11	16	0.00910478	0.00913347	0.440433	0.464534	57
cg07008168		1	0.00507807	0.00511429	0.494039	0.503911	11
cg01844235	RAB36	22	0.00729889	0.00740377	0.451578	0.48184	28
cg23501051	LOC100126784	11	0.229757	0.229155	0.573563	0.543824	129
cg14370784	MRPL41	9	0.194526	0.194898	0.51392	0.49689	337
cg18222509	ZNF704	8	0.0185591	0.0185635	0.413024	0.424159	130
cg09508770	NTNG1	1	0.0113404	0.011286	0.518303	0.517534	18
cg22507558	UNC5D	8	0.0089999	0.00900616	0.465566	0.458627	30
cg24512731		4	0.0460347	0.0460327	0.442834	0.469513	117
cg14371123	PIP5K1B	9	0.0025575	0.00257415	0.589913	0.579964	2
cg10411221	HLA-DMB	6	0.0328874	0.0331863	0.482721	0.472387	79
cg07805642	TAAR6	6	0.0137864	0.0138751	0.49389	0.503583	39
cg19255241	OR2W3	1	0.479099	0.477894	0.663266	0.673639	349
cg20243176		1	0.020877	0.0209853	0.438734	0.456233	34
cg11384744	TSPAN13	7	0.0520383	0.0520933	0.452985	0.443525	112
cg12484808	SULF1	8	0.00661279	0.00663078	0.562188	0.532694	12
cg15319210	CDK19	6	0.0021181	0.0021649	0.442498	0.45834	160
cg16361915	KCNAB2	1	0.00367098	0.00372669	0.439066	0.436346	62
cg02659854	SPATA13	13	0.147891	0.14806	0.344947	0.364952	133
cg19255307		11	0.037099	0.0372551	0.654131	0.643464	14
cg10411272	SORBS2	4	0.00469041	0.00472203	0.532742	0.497944	6
cg23501177	COL25A1	4	0.0371476	0.0372641	0.518056	0.518863	143
cg09508934	MCF2L	13	0.0326123	0.0326831	0.504316	0.515843	137
cg07008213	WWC2	4	0.0319628	0.0319621	0.45237	0.469166	232
cg18222544		1	0.00713656	0.00714643	0.50946	0.481149	14
cg21328779	PHLDB2	3	0.159821	0.1597	0.632216	0.632098	420
cg16361947	RPSA	3	0.0694952	0.0696958	0.427254	0.456976	259
cg14371153	ZNF259	11	0.0168282	0.0168774	0.50697	0.524365	10
cg22507727	KIAA1026	1	0.044535	0.0448049	0.386729	0.366773	293
cg23501406	DRD4	11	0.0513849	0.0514891	0.450339	0.453411	376
cg04304121	FAM179A	2	0.187171	0.187648	0.71398	0.682616	481
cg01064902	SIRT5	6	0.0873275	0.0875036	0.500854	0.484893	172
cg01844274	SYNE1	6	0.0233813	0.0234766	0.458736	0.454568	238
cg10411339	TATDN1	8	0.0133428	0.0133543	0.589626	0.583513	32
cg07008478	CAMTA1	1	0.015475	0.0155532	0.421283	0.432527	82
cg26509915		11	0.0185278	0.0185559	0.369529	0.349504	103
cg24512897		1	0.0268506	0.0269361	0.408348	0.452686	327
cg08626060	HS6ST3	13	0.00302615	0.00304859	0.561714	0.551614	8
cg20243351		17	0.0132354	0.0132238	0.45215	0.453244	57
cg15319451	TMEM51	1	0.0416999	0.0417373	0.388951	0.416226	126
cg17188384	MBNL2	13	0.0175734	0.017591	0.42833	0.44509	115
cg12485044	HMGB1	13	0.0549407	0.0549064	0.53902	0.515661	5
cg13448378	RRM2B	8	0.0500077	0.0499781	0.467484	0.484861	116
cg18222590	PLEKHA6	1	0.125648	0.125329	0.642629	0.643891	227
cg11385003	PDXK	21	0.161012	0.162613	0.54033	0.528982	306
cg24512973	MUC1	1	0.00985168	0.0100337	0.81635	0.776327	3
cg20243357	MAP2K4	17	0.0165941	0.0166389	0.457212	0.483277	99
cg00310588	HTR3C	3	0.0281478	0.0282595	0.451799	0.45945	161
cg25509174	PCOLCE2	3	0.0342551	0.0342951	0.652273	0.644991	86
cg18222853	WBSCR17	7	0.026183	0.026223	0.438775	0.448058	94
cg07008544	CACNA1H	16	0.250354	0.250352	0.615028	0.600515	29
cg09508938		6	0.298233	0.29792	0.606265	0.617541	267
cg10411510	AHR	7	0.0399588	0.0399445	0.443816	0.435774	74
cg23501610	PRAMEF11	1	0.156032	0.156107	0.50906	0.490301	127
cg19255333	PEMT	17	0.00570179	0.00572114	0.458685	0.476345	51
cg22507756	KIAA1026	1	0.138507	0.138521	0.458007	0.467019	302
cg15319457	HES6	2	0.00267856	0.00272651	0.528269	0.504315	6
cg21329975	CC2D2A	4	0.0708792	0.0737297	0.603556	0.620993	629
cg12485135		5	0.244559	0.244879	0.588228	0.58496	297
cg27452939		2	0.0334086	0.0334347	0.569223	0.5517	240
cg07008591	TEAD1	11	0.013441	0.0135616	0.430786	0.455976	135
cg19255465		11	0.159136	0.159086	0.41784	0.403883	207
cg05131696		12	0.029114	0.0291391	0.470712	0.466186	62
cg14371524		2	0.00430816	0.00431715	0.432275	0.43764	63
cg01844321	C20orf117	20	0.0101628	0.0102303	0.468355	0.457421	20
cg11385013	LOC729991-MEF2B	19	0.0851068	0.0847579	0.566292	0.553649	78
cg18222865	PDE3B	11	0.0136089	0.0136419	0.488704	0.484629	82
cg27453237	WNT8B	10	0.0231816	0.0233817	0.522463	0.491168	331
cg04304338	ANKRD33B	5	0.0830214	0.0830319	0.464648	0.480321	270
cg23501836	FOXN3	14	0.013887	0.0139723	0.496206	0.49135	27
cg19255475	TTC30B	2	0.030854	0.0310635	0.557047	0.565293	512
cg07008784	CDK18	1	0.135502	0.13621	0.52192	0.511238	190
cg27453365	ATM	11	0.00319264	0.00319586	0.521263	0.546846	4
cg26510428	TTC15	2	0.001	0.001	0.427782	0.454984	41
cg16362181		3	0.0111001	0.0111176	0.454936	0.461172	25
cg26510473		2	0.0159576	0.0160708	0.472422	0.50107	148
cg21330207	ZADH2	18	0.609442	0.609767	0.627508	0.592769	137
cg23502023		4	0.0761579	0.0765813	0.430163	0.438642	137
cg22508172	TCEB3	1	0.0864455	0.0868695	0.566586	0.559486	460
cg26510723	PTPRN2	7	0.0258788	0.0258899	0.419033	0.433017	104
cg08626138	SPSB3	16	0.00256096	0.00260076	0.469647	0.443277	56
cg04304352		2	0.00524388	0.00529	0.531639	0.503893	11
cg18223359	COIL	17	0.299254	0.299583	0.599078	0.607661	156
cg23502203	RASAL1	12	0.00323055	0.00326223	0.428795	0.466233	54
cg15319470	FAM19A2	12	0.00881058	0.00890859	0.440517	0.478275	68
cg16362232	ANO9	11	0.590871	0.592104	0.713669	0.69222	459
cg17188574	LOC285370	3	0.0438288	0.0439649	0.447993	0.41956	116
cg05131732		8	0.0247983	0.0246486	0.536028	0.547555	316
cg07805940	RIMBP2	12	0.00740119	0.00745063	0.43643	0.469121	51
cg00310728	C6orf125	6	0.0317731	0.0319359	0.519711	0.505879	316
cg07009334		6	0.0594499	0.0596024	0.463406	0.472245	116
cg11385165	SH3PXD2A	10	0.0140049	0.0140365	0.430203	0.437407	17
cg03434950	KRT7	12	0.191404	0.191234	0.531922	0.499308	154
cg01064918	SLC24A4	14	0.0112415	0.0112941	0.453563	0.460883	28
cg08626436	BMPR1A	10	0.0584275	0.0583179	0.470201	0.464106	195
cg24513071	CPEB2	4	0.0159524	0.0160459	0.48942	0.496956	110
cg15319517	ABCG1	21	0.045581	0.045555	0.419481	0.439854	175
cg13448468	PRDM11	11	0.00397739	0.00394607	0.463645	0.469742	11
cg27453606	RARA	17	0.0578446	0.0579622	0.484297	0.467854	141
cg19255477	LOC100132111	1	0.0102011	0.0102131	0.43362	0.449865	28
cg20243838		1	0.0590514	0.0591279	0.557361	0.547009	68
cg24513276	C15orf44	15	0.0049444	0.00501537	0.434253	0.432633	165
cg16362480	ALDOA	16	0.179501	0.179531	0.540025	0.524641	296
cg22508338		8	0.115318	0.115375	0.366594	0.404667	359
cg26511075	RANBP3L	5	0.00296422	0.00303558	0.448076	0.471408	91
cg10411590		13	0.554121	0.555213	0.677007	0.661831	375
cg01844514	ZNF862	7	0.00796542	0.00798463	0.45255	0.473898	47
cg18223379	BPIL3	20	0.0131864	0.0131678	0.424703	0.424887	39
cg07009504		13	0.173398	0.173952	0.474681	0.450902	480
cg08626445		16	0.0245592	0.0246565	0.440706	0.455729	145
cg05131771		10	0.0740495	0.0740348	0.38172	0.384656	214
cg15319522		14	0.0321617	0.0321275	0.466351	0.446446	55
cg24513381	PRRX1	1	0.00566462	0.00572673	0.530278	0.519002	3
cg26511321	HOXA7	7	0.00821107	0.00830289	0.741427	0.690103	3
cg02660165	VANGL2	1	0.0155951	0.0157376	0.432726	0.442063	170
cg25509871	PLD3	19	0.106965	0.105123	0.633016	0.618508	383
cg10412312	IFLTD1	12	0.00633629	0.00635391	0.431175	0.427395	64
cg19255608	S100A16	1	0.00159398	0.00166416	0.548004	0.533991	3
cg26511585	MPPED1	22	0.0140711	0.0141321	0.421714	0.460123	98
cg08626605	UBE2I	16	0.0022904	0.00231994	0.461444	0.479133	11
cg18223453	TBX4	17	0.111297	0.111079	0.653784	0.634293	24
cg19255722	SCN10A	3	0.0195324	0.0195535	0.588958	0.557236	12
cg01065003	KCTD1	18	0.00643684	0.00652284	0.470753	0.493567	17
cg14371731	ZMIZ1	10	0.0497824	0.0498148	0.403531	0.407419	149
cg01844866	JPH3	16	0.0760711	0.075984	0.529266	0.55335	93
cg27453857	VMO1	17	0.0193223	0.0193787	0.524099	0.505074	52
cg14371736		9	0.0471931	0.0471529	0.423814	0.441317	142
cg00310940	SLC2A5	1	0.0311175	0.03113	0.513579	0.489698	106
cg11385353	AGXT	2	0.0300861	0.0301454	0.44539	0.438836	277
cg20244273	PPFIBP2	11	0.311613	0.311616	0.366006	0.367279	223
cg18223579	ESRRG	1	0.00341835	0.00347252	0.640389	0.611598	3
cg13448704	BAI1	8	0.00939221	0.00957707	0.43848	0.481332	30
cg12485386	PPP1R12C	19	0.146029	0.146644	0.614515	0.604308	51
cg23502253	LOC283050	10	0.164616	0.165275	0.285632	0.316991	186
cg07805981	METTL7B	12	0.0947883	0.0948242	0.337956	0.371392	51
cg15319585	SDK1	7	0.00458122	0.0046636	0.47417	0.494584	25
cg14372037	SORCS2	4	0.0729336	0.0730598	0.609822	0.583371	17
cg04304450	BIK	22	0.0225264	0.0224837	0.452199	0.442144	56
cg07009563	PIK3C2B	1	0.00532284	0.00530523	0.495221	0.488673	14
cg07009570		5	0.00109699	0.00126826	0.498638	0.516288	4
cg19255853	LOC93622	4	0.00979861	0.00987533	0.446371	0.45492	14
cg17189494	MAD2L2	1	0.278028	0.277727	0.437798	0.452572	111
cg08626625		6	0.0413651	0.0415272	0.447832	0.453456	286
cg25510201	PCDH24	5	0.0349355	0.0351131	0.49212	0.500949	82
cg22508831	TNRC6B	22	0.00827902	0.00836831	0.483594	0.481764	4
cg09509221	PHB	17	0.347736	0.348633	0.59841	0.596359	89
cg20244327		10	0.00961644	0.00962815	0.56239	0.540696	6
cg19256094	GDF1	19	0.0689435	0.0690119	0.550537	0.584047	74
cg27453995	TAS2R30	12	0.0247127	0.0225717	0.553154	0.538485	914
cg11385473	IMMP1L	11	0.00579912	0.0058294	0.428526	0.440495	206
cg21330553		17	0.0126635	0.0126197	0.480248	0.499635	82
cg24513571	SCNN1A	12	0.37156	0.372623	0.33792	0.35183	88
cg05131940	PRKG1	10	0.150343	0.150098	0.484592	0.509835	691
cg01065100	MUM1	19	0.0246183	0.0248782	0.657911	0.65431	26
cg16362786	PDXK	21	0.0209364	0.0208708	0.51938	0.522047	97
cg03435244	KIF26B	1	0.469504	0.469412	0.597424	0.603597	339
cg01845036		5	0.112041	0.11209	0.39729	0.42772	155
cg14372120	TMEM95	17	0.17741	0.177345	0.336784	0.352275	121
cg22508905	MIR218-1	4	0.00389193	0.00392517	0.599071	0.579703	3
cg17189568	FAM150A	8	0.0600526	0.0558351	0.567899	0.573907	382
cg07009823	KIF6	6	0.0108734	0.0111033	0.440366	0.442866	83
cg02660277	PTPRN2	7	0.0150065	0.015026	0.493804	0.503114	25
cg07806361	CACNA2D3	3	0.118352	0.118936	0.625942	0.604409	276
cg19256291		10	0.441057	0.441494	0.425691	0.442894	378
cg21330565		2	0.00109898	0.0012396	0.509632	0.475945	5
cg18224077	LOC399959	11	0.0272401	0.0272813	0.461153	0.456926	88
cg16362915	VPS52	6	0.00808649	0.0080495	0.47277	0.496393	45
cg08626670	NUMBL	19	0.0101498	0.010189	0.438656	0.449712	60
cg22508928	CASZ1	1	0.0129573	0.0129908	0.50667	0.5054	22
cg25510591	SHISA6	17	0.00172671	0.00180638	0.46946	0.450881	20
cg27454102		10	0.0179251	0.0179906	0.397739	0.402094	185
cg11385476	KIAA1244	6	0.00817691	0.00822808	0.451081	0.477729	116
cg17189639		17	0.0148539	0.0148489	0.479958	0.481716	134
cg24513684	SNAP47	1	0.00538825	0.00544476	0.428763	0.444151	26
cg23502298	SLC36A2	5	0.0465462	0.0465783	0.372329	0.371641	104
cg06061086		6	0.0324111	0.0324111	0.575074	0.565658	41
cg20244340	SLC24A3	20	0.0686211	0.0693947	0.727475	0.725545	472
cg07009904		17	0.00233308	0.00238047	0.47386	0.50675	24
cg08626806	NUP35	2	0.00724383	0.00725561	0.453354	0.486081	77
cg19256331		15	0.0122134	0.0122497	0.497301	0.532059	10
cg21330802	SDK1	7	0.00268671	0.00270091	0.455307	0.450367	42
cg25510614	MFSD7	4	0.12136	0.121575	0.435085	0.443856	384
cg26512045	CCHCR1	6	0.00736831	0.00748898	0.457976	0.46257	74
cg00311035	C7orf41	7	0.00750416	0.00756458	0.488817	0.492865	16
cg17190403	C6orf211	6	0.00421493	0.00424276	0.452058	0.466709	42
cg06061238	GPR123	10	0.170226	0.169872	0.611326	0.624669	207
cg05132077		22	0.301513	0.301466	0.503852	0.509704	408
cg16362934		11	0.033465	0.0336326	0.394774	0.380185	161
cg27454298	EBF3	10	0.0906459	0.0903309	0.559372	0.550331	29
cg10413224	BMPER	7	0.00472149	0.00470208	0.407199	0.427572	5
cg00311303	OBSCN	1	0.0064125	0.00647642	0.460322	0.456748	128
cg09509503	DAB1	1	0.00611927	0.00616086	0.44344	0.451257	141
cg01065180	EBF2	8	0.0118647	0.0119595	0.408211	0.385949	18
cg11385631	MCPH1	8	0.0086504	0.00868775	0.455137	0.441867	169
cg12485556	PREP	6	0.00831633	0.00833455	0.417716	0.460077	94
cg26512406	XPO6	16	0.0392531	0.0392493	0.613055	0.59061	9
cg19256589		10	0.0389437	0.0390384	0.32803	0.360514	33
cg07806715	NAPA	19	0.0206927	0.020689	0.410019	0.43987	37
cg18224262		18	0.162537	0.162345	0.325713	0.317632	357
cg21330896	ZNF395	8	0.0148403	0.0148167	0.43892	0.41162	38
cg02661034	LPCAT1	5	0.210583	0.210516	0.47772	0.480491	342
cg14372394	CHST10	2	0.00561283	0.00562174	0.463415	0.464812	191
cg06061257	SDK2	17	0.40071	0.400833	0.378945	0.383269	205
cg07009981		10	0.0076126	0.00762527	0.442863	0.464749	46
cg27454300	TNKS	8	0.0264588	0.0264785	0.510049	0.509845	85
cg10413352		7	0.0396423	0.0395771	0.402092	0.389516	57
cg20245116	PCSK9	1	0.361355	0.361219	0.351434	0.373606	113
cg14372635		10	0.0220612	0.0221157	0.608757	0.591169	42
cg17190405		6	0.013744	0.0137669	0.491704	0.494254	61
cg23502475	SFRP2	4	0.0776901	0.0775017	0.496512	0.517154	383
cg26512635	MAGI2	7	0.00352331	0.00357768	0.553766	0.560057	3
cg25510753	CPA5	7	0.0266244	0.0401497	0.659976	0.640949	542
cg06061360	KY	3	0.00270815	0.00269619	0.463917	0.500642	15
cg16362949	MYO1C	17	0.0286109	0.0287016	0.494904	0.519621	77
cg08626831		17	0.0112115	0.0112838	0.5067	0.516572	45
cg07010075		2	0.0185112	0.018662	0.403875	0.434967	54
cg10413513	A2BP1	16	0.0069269	0.00694425	0.452739	0.46631	63
cg19256717	CEPT1	1	0.0100362	0.0100361	0.451112	0.471276	84
cg09509592	JAKMIP3	10	0.112962	0.112886	0.454033	0.527629	321
cg08626932	GMEB2	20	0.0231238	0.0230686	0.446461	0.444937	108
cg27454412	C7orf50	7	0.462732	0.462685	0.680575	0.665771	500
cg25510823		7	0.0614795	0.0614678	0.381631	0.397233	240
cg17190420		6	0.00197832	0.00201871	0.576735	0.554542	5
cg16363213		16	0.0602948	0.0606082	0.593472	0.592008	112
cg12485652		10	0.127775	0.127684	0.559414	0.555562	290
cg18224436		19	0.050624	0.0504102	0.581678	0.570623	93
cg20245439		20	0.0209981	0.0213134	0.68007	0.651849	7
cg26512925		16	0.195406	0.195753	0.570523	0.523881	112
cg21331107	CMTM6	3	0.0131765	0.013242	0.427054	0.430376	101
cg15320596	CCDC6	10	0.074646	0.0747197	0.593404	0.591325	646
cg02661079	CDH22	20	0.0392489	0.0391912	0.604118	0.567017	17
cg27454540	CHST5	16	0.0142292	0.0142764	0.466524	0.498584	58
cg25510838		7	0.0329386	0.0327997	0.519257	0.534695	205
cg24514391	UBXN10	1	0.00807629	0.00811885	0.490141	0.513815	10
cg18224468		2	0.0184411	0.018438	0.416041	0.464976	292
cg01845051	ULK4	3	0.0247478	0.0248683	0.489742	0.523403	241
cg13448816		1	0.00352099	0.00352327	0.462176	0.451114	29
cg04304509	GALNT2	1	0.0255023	0.0252908	0.470725	0.499515	52
cg25510965	MCF2L2	3	0.00476795	0.00475392	0.488929	0.471547	12
cg16363401		6	0.0143323	0.0143735	0.425889	0.4415	89
cg24514600	PVT1	8	0.0234689	0.0235233	0.484765	0.495953	106
cg07010222		11	0.00302671	0.00306097	0.433417	0.440707	17
cg01065210	RER1	1	0.00241454	0.00243663	0.506339	0.507589	4
cg08627010	CPXM2	10	0.094986	0.0951707	0.497816	0.51676	95
cg07806886	STXBP5L	3	0.001	0.00109269	0.446034	0.46273	99
cg20245520	DNAJB6	7	0.00372819	0.00370536	0.455504	0.4654	34
cg17190685	C11orf88	11	0.0211124	0.0212246	0.451437	0.456728	64
cg21331228		4	0.201143	0.201521	0.599365	0.612519	89
cg27454780		4	0.0031479	0.0032452	0.47347	0.494883	34
cg16363586	BST2	19	0.240801	0.239227	0.672906	0.677999	235
cg06061442	PLB1	2	0.0459804	0.0462632	0.438149	0.453061	71
cg14372753	SLC25A18	22	0.0118501	0.0118524	0.492204	0.480626	9
cg10413688		2	0.0156333	0.0157144	0.458649	0.490705	89
cg23503101	SLC12A7	5	0.00511468	0.00521773	0.523843	0.520081	28
cg18224793	TFR2	7	0.0145248	0.014597	0.487234	0.486251	43
cg15320905		12	0.00260234	0.00264421	0.535952	0.551674	3
cg04304639	UNC13D	17	0.0437089	0.0436077	0.568895	0.556291	60
cg19257402		12	0.00518245	0.00518469	0.461094	0.495883	8
cg22509504		17	0.0157256	0.015865	0.499566	0.521199	68
cg11386080	COL21A1	6	0.0944732	0.0939503	0.474944	0.536441	162
cg21331386		17	0.00635024	0.00639922	0.479172	0.523813	26
cg25511237		20	0.04822	0.0484428	0.516592	0.5153	59
cg13448828	ACOXL	2	0.00566802	0.00570036	0.448815	0.443543	16
cg03435384		15	0.00548055	0.00553016	0.482942	0.474046	12
cg00311768	TSTA3	8	0.0296165	0.02984	0.438626	0.447417	130
cg26513192	ARHGAP29	1	0.0151698	0.0152859	0.463759	0.480239	112
cg07807165		1	0.0139291	0.0139542	0.460935	0.464632	130
cg01845244	TXNDC5	6	0.087148	0.087435	0.398727	0.414035	154
cg12485926	OR5B3	11	0.0205938	0.018939	0.433969	0.456555	513
cg14372792	FAM174B	15	0.0753299	0.0752422	0.44572	0.435467	302
cg11386376	C1orf175	1	0.174414	0.1747	0.370566	0.401281	269
cg24514884	SGK1	6	0.055238	0.0553077	0.439241	0.480431	92
cg07010228	JSRP1	19	0.360892	0.363241	0.647855	0.614203	265
cg06061892	C20orf72	20	0.0299331	0.0298625	0.46597	0.462572	84
cg02661431	RNF220	1	0.00941943	0.00942125	0.433756	0.448327	63
cg16364066		10	0.0332886	0.0332877	0.491415	0.50411	210
cg08627089	FGL1	8	0.0678349	0.0679315	0.42514	0.44406	613
cg19257464		2	0.0518854	0.0518122	0.508667	0.511596	350
cg20245568	OR5B17	11	0.0173353	0.0173882	0.426438	0.417143	441
cg26513304	KCNIP1	5	0.0294276	0.029496	0.559216	0.571579	25
cg19257478	C10orf140	10	0.00485406	0.00492349	0.447584	0.483244	23
cg17190766		12	0.0258528	0.0258233	0.562107	0.544822	27
cg24515131	ADARB2	10	0.0394463	0.0389706	0.751012	0.727908	469
cg04304705	FAM19A5	22	0.0116794	0.0116484	0.416361	0.402793	34
cg25511593		3	0.0820612	0.0814258	0.602857	0.605236	117
cg01845356	DRD3	3	0.0313108	0.0313878	0.434544	0.413418	80
cg16364289		14	0.00559836	0.00561469	0.448811	0.430354	21
cg02661437	NMT2	10	0.0445105	0.0446526	0.545064	0.562377	38
cg01065422	NADSYN1	11	0.001	0.00100131	0.442842	0.464605	15
cg18224977		1	0.00190009	0.00193859	0.464292	0.442913	34
cg23503501	SMC1B	22	0.197748	0.196477	0.729921	0.710811	518
cg21332277		12	0.047684	0.0476029	0.370873	0.391251	115
cg10413861		6	0.0216431	0.0217357	0.457314	0.47694	39
cg17190781	LRFN2	6	0.388426	0.388059	0.433306	0.459341	316
cg27455017	RARRES2	7	0.346667	0.337959	0.701617	0.686808	266
cg02661623	FLJ23834	7	0.00890211	0.00894232	0.467621	0.49589	27
cg25511621	C6orf142	6	0.0374182	0.0374369	0.380052	0.392144	129
cg07807210	MBP	18	0.0187138	0.0187295	0.350215	0.374595	121
cg01845427	LOC729176	6	0.0973749	0.0972287	0.502229	0.514136	118
cg08627193		4	0.0416639	0.041734	0.476673	0.470087	159
cg05132262		7	0.0249264	0.0249429	0.529859	0.520252	85
cg06062132	SENP6	6	0.00470127	0.00472751	0.448988	0.479435	25
cg17190864	TNFRSF10B	8	0.001	0.00104084	0.454257	0.446932	9
cg24515136		17	0.133941	0.132412	0.499368	0.551061	371
cg08627212	RPS26	12	0.0320509	0.0317762	0.463387	0.441254	50
cg27455211		16	0.128745	0.12883	0.30088	0.363583	167
cg04304779	FAT1	4	0.00148665	0.00155658	0.491762	0.449889	5
cg21332305	HLA-DQB2	6	0.0155615	0.0157711	0.486351	0.472418	236
cg15321211	HNRNPF	10	0.0494595	0.0500647	0.700129	0.682449	327
cg12486498	C1orf198	1	0.0280261	0.0280519	0.541652	0.519984	25
cg20245751	PRB3	12	0.0295289	0.0297433	0.422833	0.438926	540
cg19257562	PRKCZ	1	0.728202	0.728742	0.725479	0.703209	443
cg18225258	GNB1L	22	0.00599337	0.00605378	0.468053	0.487772	31
cg16364467		14	0.0173618	0.0174041	0.444634	0.448997	160
cg07807219		1	0.0140161	0.014066	0.431912	0.437254	94
cg00311799	CTSF	11	0.001	0.00107176	0.598456	0.595883	4
cg24515970	KCTD12	13	0.0141179	0.014158	0.422016	0.443801	40
cg27455331		17	0.00845729	0.00849747	0.414111	0.439319	116
cg22509679		12	0.0569867	0.0571405	0.428178	0.448423	332
cg15321298		6	0.0262837	0.0264303	0.430264	0.455858	127
cg26513591	PRDM16	1	0.00671372	0.00677086	0.476735	0.47107	35
cg19257750		15	0.001	0.00114241	0.46247	0.478612	10
cg24516061	RGS19	20	0.0101859	0.0101279	0.628385	0.587129	6
cg14373068	HCCA2	11	0.026067	0.0261503	0.435891	0.438354	256
cg15321306		12	0.00688262	0.00690252	0.469873	0.493796	112
cg09509622		20	0.149565	0.149645	0.392137	0.417959	415
cg18225577	TRPM4	19	0.17215	0.172637	0.541101	0.53631	172
cg01065599	SIM2	21	0.0549368	0.0551565	0.524534	0.531488	33
cg08627327		17	0.117097	0.117082	0.423817	0.432436	243
cg05132283	PLOD1	1	0.0108508	0.0109771	0.456886	0.450938	61
cg16364675	RCOR1	14	0.0276272	0.02874	0.434725	0.43158	215
cg26513689	DAB1	1	0.155664	0.155142	0.494947	0.518106	704
cg02661728		7	0.00607476	0.0061353	0.562342	0.547181	1
cg17191006	NELL2	12	0.0279184	0.0280194	0.435319	0.47196	224
cg23504463	COL19A1	6	0.0274597	0.0276243	0.436528	0.446167	111
cg22510079	PSMB8	6	0.0143278	0.0145216	0.519405	0.510832	54
cg15321401	RPS6KA2	6	0.00561958	0.00564114	0.455666	0.447786	34
cg21333208	DOK7	4	0.00692971	0.00694199	0.468212	0.48059	26
cg07807395		1	0.293882	0.293637	0.565852	0.570497	294
cg24516106		2	0.172464	0.17257	0.436059	0.436461	141
cg03435735	SMYD3	1	0.0625801	0.0629472	0.411999	0.394099	853
cg19257832		11	0.00812713	0.00816465	0.492377	0.498793	22
cg27455578	C7orf23	7	0.0105873	0.0105778	0.433379	0.433428	109
cg23504522		13	0.00815768	0.00828719	0.483822	0.493479	68
cg07010359	OTUD3	1	0.00851947	0.00847521	0.446041	0.439885	39
cg03435771		12	0.0494039	0.0495404	0.582116	0.563274	102
cg21333217	PLXND1	3	0.00545852	0.00545984	0.437878	0.476669	202
cg10413944	AP1S3	2	0.0388751	0.0387645	0.463796	0.481972	198
cg06062187		5	0.347237	0.347212	0.451321	0.465327	226
cg11387131	KCNJ5	11	0.0318958	0.0321	0.664831	0.640303	8
cg23504719	CRTAC1	10	0.0238667	0.0238067	0.453484	0.491622	241
cg22510098	CTBP1	4	0.00195044	0.00196065	0.470457	0.465077	13
cg13449356	ABL1	9	0.0619259	0.062163	0.473307	0.475362	139
cg09509952		10	0.220455	0.220975	0.383184	0.443665	160
cg05132306	CALML6	1	0.351251	0.351632	0.678425	0.663459	422
cg20246820	H6PD	1	0.0536432	0.053708	0.419514	0.424932	136
cg23504737	KIAA0753	17	0.00423378	0.0042688	0.469194	0.456361	54
cg15321908		3	0.0120569	0.0120902	0.414691	0.424675	150
cg17191443	MATN4	20	0.0841901	0.0841897	0.432233	0.43569	502
cg26513734	EPHX1	1	0.00503633	0.00507568	0.445344	0.425124	38
cg00312125	PLAC8	4	0.283598	0.283582	0.614512	0.627348	60
cg20246851	SEMA4B	15	0.0323677	0.0324695	0.446308	0.44821	156
cg25511807	MMP7	11	0.163109	0.159908	0.717166	0.696111	440
cg16364817		16	0.0470952	0.0472722	0.455258	0.453063	257
cg15321979		12	0.0167974	0.0168224	0.429897	0.448997	25
cg01845476	VAV2	9	0.0344273	0.0346384	0.425324	0.453745	78
cg13449368	CSGALNACT1	8	0.117505	0.119022	0.73443	0.73228	711
cg19258177		1	0.188326	0.188524	0.492522	0.51017	202
cg01065605	HIBADH	7	0.00497743	0.00502409	0.463262	0.468102	84
cg27455781	IGDCC3	15	0.0605645	0.0603874	0.41766	0.449137	204
cg07010552	CHRNB1	17	0.00283762	0.00289073	0.49499	0.50995	22
cg24516362	SV2B	15	0.0155264	0.0155967	0.437356	0.474864	35
cg26513837	NAP1L4	11	0.0437346	0.0437327	0.508951	0.525905	207
cg22510139	PRDM16	1	0.0356474	0.0358138	0.409394	0.415581	51
cg23505344	C14orf132	14	0.00408151	0.00418186	0.57459	0.571025	4
cg25512107	RPTOR	17	0.00524627	0.00527203	0.469884	0.458973	18
cg12486537	PPP1R3C	10	0.00445865	0.00447246	0.404309	0.407288	539
cg26513917		16	0.00580834	0.00582568	0.41234	0.436362	13
cg02661764		11	0.00902685	0.00905713	0.498733	0.503201	12
cg09510077		11	0.0194355	0.0188413	0.654391	0.61761	396
cg10413945		8	0.0568504	0.0567971	0.512437	0.523658	323
cg16365187	DPYSL4	10	0.146959	0.147526	0.69196	0.672255	298
cg01846703	DLG2	11	0.0111089	0.0111307	0.395138	0.42633	41
cg26513988	TRDMT1	10	0.161149	0.162204	0.46876	0.472887	386
cg24516497		17	0.094832	0.0951581	0.573492	0.551835	282
cg20246863		2	0.0128687	0.0128707	0.436803	0.441051	174
cg23505823	GPR81	12	0.00393974	0.00401241	0.521129	0.514747	13
cg00312508		10	0.0674167	0.067978	0.467379	0.436941	249
cg27456220	SLC24A6	12	0.0112468	0.0113144	0.480616	0.514753	9
cg18225844	PRSS8	16	0.00791283	0.00786026	0.43029	0.456662	197
cg17191558	PLEC1	8	0.237678	0.237799	0.652258	0.616906	304
cg04304978		10	0.119771	0.119782	0.538407	0.513831	268
cg15322430	HPCAL4	1	0.00938873	0.00943385	0.411676	0.409067	35
cg25512537		17	0.414788	0.414313	0.508615	0.518204	193
cg16365373		10	0.0554096	0.0556009	0.405245	0.430021	145
cg13449377	DLX6AS	7	0.20655	0.207015	0.320669	0.329147	64
cg02662170		10	0.00566613	0.0057959	0.571432	0.559075	4
cg05132828	PITPNM2	12	0.00783749	0.00785162	0.440609	0.476067	227
cg01846824	RTBDN	19	0.0249266	0.0248615	0.62126	0.593588	26
cg16365424		1	0.0109227	0.0109369	0.474447	0.468129	30
cg25512742		13	0.0120416	0.012101	0.493326	0.485913	113
cg03435901	IL17RD	3	0.0125487	0.012591	0.420267	0.45131	50
cg19258682	UNG	12	0.0124538	0.0126516	0.73523	0.725519	6
cg01065679		1	0.015076	0.0150089	0.415659	0.382286	54
cg27456468	FLJ32063	2	0.00418023	0.00418073	0.441101	0.430579	59
cg22510442	TMEM167B	1	0.0529228	0.0528556	0.461516	0.472423	115
cg24516542	SH3BP5	3	0.00253162	0.00256865	0.48835	0.469268	9
cg15322516	KLC1	14	0.0110363	0.0119498	0.462215	0.494021	446
cg08627720		15	0.0390313	0.0391105	0.454685	0.462634	81
cg26514337	LMAN1	18	0.415499	0.414199	0.40668	0.415228	254
cg09510085	KIAA1609	16	0.00875045	0.00878556	0.505735	0.493028	10
cg24516799	INPP5K	17	0.00786947	0.00788574	0.454029	0.44917	39
cg12486558	SLC2A12	6	0.0066669	0.00665615	0.453212	0.4525	10
cg21333674		8	0.237806	0.237424	0.752698	0.73942	238
cg22510509	TRIM6	11	0.137088	0.136944	0.492898	0.503967	175
cg00312553	C5orf52	5	0.0483451	0.054502	0.607145	0.607018	848
cg23506042		5	0.0152355	0.0152432	0.570877	0.537493	6
cg14373210	COL12A1	6	0.0102465	0.0100489	0.517688	0.528321	234
cg26514552	C4BPA	1	0.199713	0.199597	0.421632	0.446064	60
cg16365601	LGMN	14	0.0324337	0.0325371	0.548349	0.551933	36
cg20246990	PARP4	13	0.101288	0.140935	0.641358	0.630621	870
cg19258882	ERBB3	12	0.00805291	0.00805104	0.448588	0.460171	28
cg07010633	UNC13D	17	0.544271	0.54439	0.599788	0.597071	425
cg10414052	MTNR1A	4	0.0098398	0.00984795	0.491814	0.472096	16
cg06062821		5	0.00203873	0.00204537	0.446389	0.440059	37
cg01065697	PRDM16	1	0.0204997	0.0207101	0.444278	0.426412	49
cg11387301		19	0.0845975	0.0847805	0.475608	0.505103	121
cg17191567		10	0.81309	0.813312	0.774663	0.773603	531
cg25513535	RBM11	21	0.021793	0.0217552	0.397679	0.413787	55
cg02662277	PHYHIPL	10	0.0100737	0.0100707	0.458968	0.458749	247
cg22510637	R3HCC1	8	0.0032701	0.00329163	0.579712	0.572691	4
cg14373499	ACTR3	2	0.00203245	0.00208517	0.465084	0.466938	23
cg26514578	CRMP1	4	0.0586303	0.0585057	0.378849	0.397683	153
cg16365807	BACE2	21	0.00617044	0.0061985	0.521848	0.544732	8
cg13449606	MAP3K6	1	0.017368	0.0173783	0.494954	0.469346	15
cg10414177	DLEU7	13	0.00618388	0.00623889	0.530355	0.531184	22
cg20247048	FLJ32065	17	0.0297663	0.0298562	0.51563	0.517853	119
cg01847021	RADIL	7	0.346756	0.347033	0.595683	0.569529	381
cg15322932	ALDH3B1	11	0.0408468	0.0409683	0.541349	0.510916	163
cg09510180		1	0.0154467	0.015544	0.451901	0.500688	19
cg21334048		17	0.146301	0.146158	0.557749	0.585536	235
cg24517136	ITGA3	17	0.00841467	0.00846423	0.465605	0.462137	52
cg05132925		1	0.305429	0.305294	0.469461	0.450089	142
cg08627912		4	0.00207747	0.00207589	0.471345	0.499813	16
cg23506077	C20orf4	20	0.0134473	0.0134181	0.43109	0.433153	40
cg26514793	CHST3	10	0.00607918	0.00604579	0.436514	0.43007	46
cg14373597	SLC37A3	7	0.00387766	0.00389639	0.489794	0.465936	9
cg27457191	PHTF2	7	0.00900571	0.00906517	0.67408	0.639141	3
cg17191872	CCL4	17	0.020256	0.0203247	0.452894	0.468302	71
cg07010687	SLC6A19	5	0.00426701	0.00428372	0.479663	0.489395	9
cg09510202	PHACTR1	6	0.00451774	0.00455044	0.567747	0.540763	6
cg07807757		7	0.0328574	0.032928	0.434188	0.460752	52
cg03436722		7	0.00828372	0.00835766	0.440563	0.432047	74
cg00312809	PRKCZ	1	0.0115197	0.0115324	0.502058	0.47246	13
cg25513635	GDF1	19	0.0876131	0.0876282	0.379229	0.404074	65
cg07010948		13	0.0288018	0.0289232	0.460021	0.472215	133
cg16366262	TTLL10	1	0.34583	0.343307	0.602257	0.627842	443
cg24517325		1	0.0600619	0.0601714	0.567516	0.559186	30
cg27457201	RPTOR	17	0.122595	0.122279	0.417879	0.414337	318
cg09510416		1	0.0345976	0.0351444	0.448091	0.426271	121
cg21334510	SLC12A7	5	0.0427598	0.0428181	0.493056	0.49189	142
cg14373988	PEX10	1	0.009546	0.00961151	0.4704	0.478246	7
cg08628006		13	0.00193678	0.00195966	0.441023	0.453418	59
cg13449787	TTC26	7	0.00973824	0.00982182	0.4543	0.484531	16
cg23506143		5	0.005251	0.00528892	0.484725	0.473476	12
cg20247161	USF1	1	0.0146289	0.0147258	0.472894	0.466547	64
cg24517377	CCDC84	11	0.00567422	0.00571903	0.442025	0.444974	31
cg10414208		17	0.127729	0.127257	0.598571	0.619057	381
cg23506842	PTPN7	1	0.406167	0.405945	0.6512	0.643228	270
cg14373994		9	0.00960047	0.00963968	0.48025	0.488275	61
cg18226002		6	0.0475372	0.0478572	0.348023	0.385409	304
cg03437140	KLHDC4	16	0.0216537	0.021619	0.522048	0.536923	153
cg00312919	STARD3NL	7	0.0027702	0.00278837	0.467662	0.482872	18
cg17192115	GAS7	17	0.0441573	0.0443257	0.412641	0.413018	90
cg19259082	MPZL3	11	0.00577942	0.00580497	0.43981	0.457933	93
cg20247326	CDH4	20	0.0568774	0.0567628	0.552199	0.539803	113
cg22510814	MRGPRF	11	0.0834483	0.0833746	0.443523	0.436539	340
cg09510455	EFNA5	5	0.0012438	0.00132079	0.437941	0.448156	27
cg17192247	MAPRE3	2	0.0111157	0.0111933	0.599035	0.599915	4
cg26514961	PLXNC1	12	0.0515747	0.0515463	0.427722	0.425563	55
cg12486762		12	0.0126347	0.01263	0.507219	0.481615	31
cg01065977	ISYNA1	19	0.328538	0.328694	0.820666	0.804196	586
cg27458152	SLC39A14	8	0.0042633	0.00429589	0.479803	0.478585	49
cg09510476	METRN	16	0.0253312	0.0253551	0.53431	0.528179	44
cg23507131	DARC	1	0.0581815	0.0582251	0.493591	0.51254	192
cg22511368	KIR2DL1	19	0.0604412	0.0606105	0.595993	0.603087	58
cg18226096	DUPD1	10	0.0102387	0.0102656	0.490557	0.480693	59
cg15323195	BBS9	7	0.00981622	0.00992743	0.451228	0.45862	105
cg25513659	RPH3AL	17	0.0871855	0.0875473	0.519834	0.5082	56
cg26515460	RSPO4	20	0.00695872	0.0069639	0.442466	0.450402	32
cg19259111	AMBRA1	11	0.00275806	0.0027938	0.458181	0.484591	49
cg01847344	C21orf29	21	0.00523625	0.00535164	0.610661	0.581807	2
cg14374089	EXOC2	6	0.00306837	0.00311046	0.37691	0.377368	230
cg17192315	SERPINB11	18	0.0635633	0.0636064	0.482523	0.493132	349
cg03437164	LRFN2	6	0.0856903	0.0857013	0.423948	0.432008	185
cg21335012		2	0.00313183	0.00319562	0.469835	0.474527	18
cg00313685	CUX1	7	0.0931117	0.0929813	0.56823	0.552212	218
cg27458265	LPCAT2	16	0.00811331	0.00815561	0.473097	0.444568	49
cg16366323	C17orf105	17	0.0114959	0.011473	0.424669	0.474024	66
cg26515676	PEX5	12	0.0199963	0.0199635	0.570982	0.586643	2
cg22511455	FAIM3	1	0.0235735	0.0237205	0.474269	0.479861	72
cg10414829	SNCG	10	0.0239423	0.0293392	0.629901	0.606393	439
cg13449831		8	0.0239276	0.0247599	0.45499	0.422337	194
cg14374401	TRPM2	21	0.0064683	0.00651226	0.463158	0.478155	27
cg18226382	DAPK3	19	0.0559714	0.056151	0.565966	0.583309	20
cg27458327	GLS2	12	0.0343746	0.0347569	0.487704	0.499234	68
cg24517467		7	0.0280721	0.0282221	0.607943	0.595666	12
cg11387751	C1orf180	1	0.001	0.00100006	0.427385	0.43709	43
cg20247455		22	0.00201968	0.00202581	0.457723	0.472102	7
cg25513732		8	0.0148921	0.0149755	0.385937	0.422695	90
cg09510752		5	0.00712205	0.00715502	0.459645	0.471903	37
cg05133179		11	0.00802298	0.00806582	0.474725	0.488431	25
cg04305653	TBC1D22A	22	0.0279493	0.0280329	0.507751	0.490524	77
cg08628777	PTPRN2	7	0.111797	0.111817	0.534386	0.553844	292
cg16366449	GPR116	6	0.001	0.00105404	0.457667	0.459398	5
cg18226539	TH	11	0.00475331	0.00479022	0.462933	0.490795	10
cg21335378		2	0.261263	0.260669	0.416104	0.435652	323
cg19259179		7	0.020941	0.0209015	0.456694	0.444613	86
cg01847380	MYCL1	1	0.0587736	0.0587553	0.521705	0.543867	265
cg27458888	UBE3A	15	0.0102296	0.0103103	0.45447	0.45351	34
cg16366473	FGF12	3	0.0148828	0.0149436	0.424082	0.446398	20
cg23507834	HEPHL1	11	0.0200642	0.0200862	0.434804	0.439877	221
cg22511633	TBL2	7	0.0358049	0.0356687	0.414099	0.425648	157
cg25513776	MYLK4	6	0.0702067	0.0700989	0.429598	0.431735	112
cg15323840	SYNJ2	6	0.216691	0.216685	0.506984	0.512445	453
cg24517501	GFI1	1	0.00367904	0.00371745	0.462419	0.454752	16
cg10415103		17	0.00712776	0.00717374	0.447105	0.467607	25
cg14374521	FAM24B	10	0.0279178	0.0280162	0.420572	0.413468	45
cg02662604	IFT140	16	0.00794564	0.00802075	0.476674	0.506548	95
cg01066046	SFRS15	21	0.126146	0.12672	0.591519	0.565103	292
cg00313722	C19orf6	19	0.0323921	0.0320679	0.540487	0.536465	19
cg07807957	CLSPN	1	0.00972352	0.00973981	0.500705	0.48919	7
cg25513853	DNAI2	17	0.17485	0.174455	0.584638	0.602486	173
cg27459435	MTUS2	13	0.00583031	0.005822	0.581324	0.557226	6
cg09510954	SH3BP4	2	0.0189294	0.018961	0.449395	0.453466	48
cg19259199	ERICH1	8	0.0176945	0.0177465	0.419573	0.427867	69
cg10415171		14	0.0149144	0.0149466	0.53332	0.534948	30
cg18226700		8	0.0405423	0.0404889	0.43111	0.456002	133
cg22511684	HHIP	4	0.00555379	0.00555365	0.499516	0.474928	7
cg16366546	KIAA1217	10	0.295952	0.296668	0.526931	0.5095	140
cg16366639		1	0.00734331	0.00733681	0.509584	0.505808	13
cg19259723		1	0.0142071	0.0143077	0.351226	0.395699	39
cg20247486		1	0.0170832	0.0171899	0.485213	0.512106	27
cg06063479	ZEB2	2	0.0192226	0.0192632	0.452331	0.46631	30
cg21335942	SETD6	16	0.113224	0.112826	0.638319	0.638688	442
cg18227216		17	0.0491509	0.0491613	0.440203	0.426781	129
cg23508184		12	0.0988197	0.0949819	0.718938	0.686078	347
cg25513924	MASP1	3	0.213087	0.213306	0.458627	0.453465	130
cg11387916		6	0.112877	0.113185	0.37632	0.386626	144
cg24517686		1	0.0774254	0.0774705	0.562639	0.545499	65
cg10415354	CDYL2	16	0.0239039	0.0240774	0.416116	0.487234	173
cg15323873	DLG5	10	0.00188426	0.00193044	0.44924	0.465319	54
cg07808023		15	0.00279535	0.00285885	0.548648	0.549427	1
cg16366685	FOXK2	17	0.001	0.001	0.453902	0.449596	37
cg14374754	BARX1	9	0.040924	0.0409842	0.438615	0.467936	208
cg17192681	PDIA6	2	0.0967893	0.0962527	0.534032	0.547831	378
cg15324288	NPHP4	1	0.0189818	0.0189779	0.47969	0.484352	93
cg08628911		16	0.00152298	0.00156725	0.460426	0.441962	14
cg04305821	ZCCHC14	16	0.0221704	0.0223951	0.456399	0.460867	71
cg25514148		11	0.00156303	0.00158886	0.497089	0.47747	5
cg07011163	SLC16A11	17	0.0457444	0.0462304	0.527102	0.471994	108
cg23508540	CLSTN1	1	0.0425906	0.0427546	0.544667	0.533991	17
cg14374781	RCC2	1	0.00490906	0.00492511	0.463948	0.473266	47
cg02662658	RDM1	17	0.0446254	0.0445114	0.513649	0.528371	283
cg21336300	LRMP	12	0.00575291	0.00573197	0.458418	0.454503	21
cg19260084		12	0.00999855	0.0100577	0.484548	0.510204	44
cg24517716	TULP4	6	0.00267263	0.00271736	0.413597	0.41008	138
cg07011168	ARHGAP22	10	0.128484	0.128897	0.791858	0.77953	446
cg23508667		10	0.0393959	0.0393401	0.370676	0.384963	56
cg26515926	HIPK2	7	0.0068473	0.00686761	0.446672	0.453347	86
cg01066157	SYNE1	6	0.162709	0.162577	0.471931	0.481113	79
cg00313914	NAV1	1	0.377707	0.377787	0.483759	0.501194	416
cg20247911	MYT1L	2	0.216503	0.216706	0.550661	0.558619	254
cg10415607	AKT1	14	0.00872604	0.00875071	0.492576	0.529792	17
cg08629043	HDAC4	2	0.217578	0.218106	0.549401	0.52438	295
cg15324310	YWHAB	20	0.0149363	0.0150585	0.425484	0.453094	146
cg04306050	ATP5G3	2	0.0139773	0.0139652	0.417619	0.41777	330
cg07808036	TNK2	3	0.015872	0.0159486	0.432702	0.446569	95
cg23508687	NGDN	14	0.00343735	0.00349981	0.506767	0.517268	15
cg21336373	P2RX1	17	0.33059	0.330824	0.616136	0.605621	58
cg14374842	ACTR5	20	0.00656631	0.00659913	0.432347	0.446841	34
cg25514304	PSEN2	1	0.00717882	0.00722426	0.439717	0.43943	75
cg06063517	LOC143666	11	0.0201354	0.020681	0.505449	0.49427	270
cg24517738	RIMS3	1	0.00623128	0.00628102	0.484142	0.476644	24
cg27459529	WDFY4	10	0.0582244	0.0583665	0.445222	0.445455	313
cg01847614	KLC4	6	0.00324849	0.0032542	0.454062	0.452934	35
cg09511351		7	0.00553749	0.00564216	0.584346	0.554136	18
cg18227471	NKX6-3	8	0.0162966	0.0162598	0.425488	0.425157	48
cg16366739	ABCC1	16	0.0123631	0.012394	0.511794	0.51775	14
cg26516080	FAM101A	12	0.0144001	0.0144266	0.406725	0.388315	51
cg07808509	ICK	6	0.00952428	0.00950482	0.48485	0.497554	63
cg24517863		1	0.0509255	0.0509892	0.504481	0.494128	96
cg22511889	PLIN3	19	0.0160569	0.0159715	0.450883	0.446542	20
cg11388238	KCTD18	2	0.0481588	0.0482746	0.564786	0.560782	107
cg21336456	CHST10	2	0.0163009	0.0163688	0.436573	0.436891	233
cg27460056	C7orf50	7	0.0050334	0.00503383	0.445621	0.421359	76
cg20247934		18	0.0113625	0.0113597	0.359862	0.376317	134
cg17192862	RIMBP2	12	0.0148613	0.0147727	0.484612	0.502994	60
cg23509064	FN3KRP	17	0.001	0.00105912	0.456307	0.473483	17
cg14374866	PPAP2B	1	0.00299231	0.00298358	0.517093	0.470468	8
cg15324424	ASRGL1	11	0.0487929	0.0489979	0.414611	0.429448	218
cg27460531	RPTOR	17	0.129532	0.12971	0.441381	0.427779	438
cg15324448	ZNF643	1	0.00496767	0.00496138	0.478187	0.486365	10
cg25515450		18	0.01124	0.0112017	0.43276	0.428092	157
cg16366763		17	0.102062	0.102602	0.593484	0.552958	57
cg06063519	IGF1R	15	0.00328427	0.00327633	0.448017	0.461027	57
cg03437186	ADCY1	7	0.001	0.00103388	0.419795	0.432016	34
cg07011180		11	0.00526842	0.00532457	0.498681	0.473649	12
cg23509098	SUNC1	7	0.00737024	0.0073785	0.419293	0.428559	133
cg15324651	OLIG3	6	0.00540565	0.00549045	0.472815	0.491656	46
cg00314003		11	0.337644	0.337842	0.40887	0.425379	364
cg24517899	LHPP	10	0.016259	0.0162853	0.421488	0.415984	149
cg25515481	BAT2	6	0.001	0.001	0.439894	0.438222	21
cg04306063	CRHBP	5	0.021008	0.020855	0.455549	0.465532	20
cg22512464	ANKDD1A	15	0.00738353	0.00733755	0.473088	0.480143	39
cg02662840	TLCD1	17	0.00296867	0.00298756	0.460221	0.466185	36
cg16366809		5	0.244719	0.244646	0.390875	0.452969	269
cg20248056	MCF2L	13	0.0832404	0.0832997	0.537347	0.541881	208
cg10415616	SIM1	6	0.0108671	0.0109284	0.458509	0.497191	68
cg15324756	COL4A2	13	0.0697645	0.0694891	0.582688	0.568814	23
cg13451000	C11orf64	11	0.0276297	0.0277283	0.44065	0.45389	150
cg07808590	RPS6KA4	11	0.001	0.001	0.463269	0.475562	19
cg27460824	SPATA13	13	0.001	0.001	0.408484	0.392536	18
cg09511421	NDST4	4	0.0136806	0.0136652	0.450748	0.467276	67
cg25515639	RNF213	17	0.0050639	0.00512455	0.437765	0.461529	56
cg17193040		6	0.025098	0.0251049	0.463277	0.487185	143
cg24517944	NRP1	10	0.00138223	0.00144877	0.444932	0.461734	34
cg21337120		8	0.00569898	0.00566413	0.446738	0.454351	20
cg18228116	JAKMIP3	10	0.178144	0.180619	0.554658	0.507953	294
cg00314029	RBMS1	2	0.0317991	0.031939	0.396123	0.396005	274
cg09511427	CLEC11A	19	0.0822586	0.0822747	0.633275	0.614072	15
cg16366862	MAT2A	2	0.00243523	0.00246062	0.435948	0.441555	18
cg22512531	CRTAM	11	0.15232	0.153076	0.277516	0.296553	62
cg01066431	LOC642826	10	0.126062	0.12594	0.537797	0.542007	190
cg24517989	TEAD1	11	0.0695572	0.0692867	0.426707	0.409889	115
cg23509128	MTUS2	13	0.0247777	0.0249164	0.612918	0.596527	7
cg01847719	CAT	11	0.0305857	0.0306662	0.44187	0.444094	81
cg20248093		17	0.0200104	0.0200339	0.585725	0.555525	19
cg05133314	GPR153	1	0.0102591	0.0102418	0.466859	0.482728	30
cg14375046		12	0.142613	0.142106	0.404266	0.360984	119
cg26516532		1	0.130801	0.130826	0.380199	0.378293	301
cg22512573		12	0.125026	0.124532	0.694892	0.694585	140
cg18228590		5	0.161735	0.152084	0.815789	0.811952	360
cg15324865	SMYD3	1	0.0822009	0.0827456	0.543571	0.537615	764
cg19260474	ATP11A	13	0.0271157	0.0270329	0.478259	0.450398	48
cg08629417	KIDINS220	2	0.00427617	0.00431426	0.57373	0.552111	3
cg21337124	ZNF20	19	0.0151566	0.0151811	0.506987	0.51248	85
cg25516151	PSD3	8	0.0112012	0.011272	0.438157	0.455136	59
cg24518098		1	0.19743	0.198879	0.513709	0.479356	133
cg07011373	GOLT1A	1	0.0198847	0.0198642	0.443413	0.461694	128
cg06064115		17	0.0036698	0.00378634	0.449105	0.454944	4
cg23509574	KIAA1644	22	0.0101078	0.0101534	0.446624	0.446056	58
cg00314115		2	0.13878	0.139008	0.43805	0.396118	49
cg01066472		1	0.0152852	0.0154253	0.433061	0.429838	190
cg15324873	SIN3A	15	0.00366552	0.00371177	0.455062	0.469699	82
cg22512651	POU2F2	19	0.00693632	0.00697672	0.454618	0.470664	56
cg18228693		19	0.086004	0.0852761	0.642527	0.641853	325
cg08629836		4	0.0973684	0.0976735	0.650282	0.620433	40
cg13451048	ERI3	1	0.00842007	0.00843327	0.438627	0.458166	128
cg01848115		21	0.281578	0.282332	0.575624	0.540225	394
cg25516235	G3BP1	5	0.00947343	0.00946979	0.447577	0.476507	151
cg10415685	ADRB1	10	0.155827	0.155757	0.384472	0.384895	359
cg02663193	ABCA2	9	0.0291848	0.0293264	0.418865	0.442566	155
cg24518441	EPHA2	1	0.0150567	0.0151187	0.449273	0.44826	129
cg22512830	FAM155A	13	0.0986057	0.0988787	0.595432	0.586834	208
cg07011538		2	0.060663	0.0608185	0.448853	0.444023	118
cg26516935		6	0.0098435	0.00984402	0.43829	0.461628	174
cg06064254	VAPA	18	0.0378059	0.0378828	0.401661	0.46142	88
cg25516542		5	0.0055367	0.00561944	0.503728	0.508618	7
cg03437273	KRTAP4-3	17	0.0287108	0.029142	0.514914	0.509253	195
cg18228933	HDAC4	2	0.12629	0.126094	0.467603	0.506382	245
cg23509641	XKR7	20	0.0199741	0.0212301	0.605501	0.594894	142
cg14375205		6	0.0751742	0.0749927	0.314245	0.31028	85
cg18229049	NXN	17	0.146775	0.146973	0.761575	0.75392	158
cg27460943	NR3C2	4	0.0183997	0.0184569	0.426733	0.438443	67
cg24518609		18	0.237101	0.237555	0.59307	0.578581	436
cg16366965	ADD2	2	0.0227811	0.0229123	0.436468	0.491473	64
cg27461213	DOK7	4	0.00579445	0.00576394	0.475969	0.461941	13
cg21337580	MTMR9	8	0.0251819	0.0251895	0.409509	0.417329	18
cg11388664	CADM3	1	0.0623143	0.0622753	0.513882	0.516072	291
cg26516974		6	0.0891234	0.0891725	0.425034	0.403311	213
cg01848352	USP14	18	0.001	0.00101541	0.449377	0.489919	26
cg01066602		7	0.0100005	0.0100132	0.436067	0.442855	156
cg23509665	PTPRN2	7	0.0158962	0.0160484	0.452068	0.461581	66
cg24519108	ANGPT2	8	0.126767	0.126556	0.512092	0.513592	197
cg13451093		9	0.213343	0.214815	0.612952	0.574267	205
cg25516544	SCYL2	12	0.00754267	0.0075982	0.449513	0.482229	32
cg07808712		1	0.13539	0.135643	0.319263	0.342418	246
cg09511477	PILRB	7	0.104188	0.103194	0.47137	0.510434	279
cg07011945	PSMB1	6	0.00252379	0.00258388	0.44414	0.439968	124
cg08629884	TMEM129	4	0.047432	0.0473325	0.445238	0.445717	100
cg06064269	PID1	2	0.00532157	0.00536382	0.520484	0.531614	6
cg26517140	CPM	12	0.001	0.00100408	0.458147	0.465839	13
cg24519147	ZFP42	4	0.149903	0.150315	0.464251	0.502322	124
cg05133340	GALNT9	12	0.00801008	0.00815686	0.482215	0.488177	9
cg11388673		8	0.0971286	0.0973165	0.465401	0.458267	342
cg12487088	IL17RC	3	0.0070024	0.00722279	0.48291	0.466515	35
cg22512888	FAM132A	1	0.00654922	0.0065819	0.467863	0.440905	55
cg25516742	ATP8A2	13	0.0220647	0.022407	0.439882	0.464779	8
cg14375496	VPS53	17	0.295776	0.297002	0.716443	0.688393	443
cg18229134	FGFR4	5	0.00352633	0.00353319	0.590712	0.582733	2
cg15325373	EMX2	10	0.0842051	0.084171	0.48909	0.47919	223
cg27461254		20	0.0255768	0.0256457	0.476109	0.482917	159
cg16367168		16	0.208608	0.207789	0.566774	0.58807	409
cg03437540	PRR5	22	0.0380955	0.0382986	0.334547	0.354589	24
cg00314827	HRNBP3	17	0.0163357	0.0165449	0.501036	0.501035	35
cg17193961	RPH3AL	17	0.0537398	0.0538733	0.388791	0.392869	25
cg12487153		6	0.0406472	0.0409359	0.537832	0.536166	121
cg26517283	USP42	7	0.00288651	0.00292358	0.503448	0.482382	8
cg20248458	C2orf43	2	0.010287	0.0103369	0.56921	0.592971	26
cg19260567	CNTNAP2	7	0.00386747	0.00389145	0.46637	0.473219	17
cg08630923		11	0.00254169	0.0025739	0.559458	0.549663	1
cg17194100		15	0.00255861	0.00259959	0.414493	0.457436	51
cg27461259	PPARGC1A	4	0.0439437	0.0438729	0.428539	0.417396	97
cg02663230	MAP4K1	19	0.0209349	0.0210648	0.547204	0.526825	55
cg18229178	HSPB6	19	0.116715	0.116764	0.531687	0.546556	169
cg24519157	CASS4	20	0.295041	0.295463	0.495788	0.493712	135
cg01848372	HGC6.3	6	0.0107161	0.0107792	0.50798	0.510655	76
cg26517376	FAM53B	10	0.171999	0.172217	0.594021	0.591743	327
cg16367606	ATXN1L	16	0.0305965	0.0306974	0.431421	0.458618	9
cg22513099		8	0.00872757	0.00871785	0.460306	0.451198	117
cg14375499	ALOX12	17	0.22022	0.220293	0.454731	0.47333	152
cg16367786	ARHGEF10L	1	0.0137996	0.0138441	0.478429	0.471123	50
cg03437605	RHOBTB2	8	0.0090432	0.00902903	0.544856	0.517749	5
cg07011961	PRDM9	5	0.0373018	0.0374017	0.459941	0.475987	283
cg25516803	CCK	3	0.0418106	0.0420535	0.499495	0.513103	72
cg15325629		6	0.001	0.001	0.78249	0.758956	1076
cg09511741	TRPM4	19	0.0540339	0.054417	0.574444	0.550682	69
cg26517584	SBNO2	19	0.281736	0.281631	0.59467	0.562945	221
cg22513237	TAF5L	1	0.0470278	0.047473	0.54996	0.547788	197
cg17194270	SYNGR1	22	0.123055	0.123379	0.466492	0.490261	262
cg25516823		7	0.00460697	0.00461943	0.510569	0.492476	8
cg15325809		8	0.0175061	0.0175379	0.435664	0.417312	40
cg25516881	ACADL	2	0.0027448	0.00278646	0.457382	0.468712	52
cg11389756	TRIM27	6	0.00211091	0.00218008	0.419597	0.438245	54
cg07011981	XRCC5	2	0.0284705	0.0285523	0.420173	0.44113	216
cg16367976	TYMP	22	0.0963167	0.0965445	0.552673	0.549901	111
cg22513356	PEPD	19	0.0388357	0.0387886	0.62383	0.617895	199
cg12487162	TEAD1	11	0.165202	0.165614	0.478802	0.457993	272
cg23509896	SOX18	20	0.0290432	0.0289353	0.565662	0.55092	35
cg25517015	SLC27A1	19	0.00774198	0.00778451	0.462625	0.49395	11
cg00314994	TBC1D16	17	0.0340051	0.034043	0.512543	0.477579	30
cg20248656	SEMA4C	2	0.149271	0.149206	0.533594	0.524301	331
cg18229196		10	0.252856	0.250697	0.758002	0.750317	628
cg04306135	FIZ1	19	0.00836654	0.00834365	0.462884	0.453891	22
cg27461824		13	0.100116	0.100054	0.530669	0.554797	127
cg14375531	C9orf170	9	0.0252907	0.025242	0.431512	0.431527	243
cg22513396	PRKAG2	7	0.0210926	0.0210929	0.435888	0.462745	62
cg01848457	EID3	12	0.0683723	0.0685167	0.421755	0.401122	48
cg20248822	C1orf151	1	0.018936	0.0188893	0.668222	0.650617	174
cg01848594	CENPN	16	0.001	0.00113873	0.461947	0.46184	26
cg06064636	GRK1	13	0.0238274	0.0238927	0.452981	0.484052	150
cg15325875	TLX1	10	0.140053	0.140011	0.262641	0.312497	229
cg21338153		6	0.0637549	0.0640912	0.463673	0.468599	99
cg07808874		11	0.0196596	0.0197192	0.609712	0.606272	5
cg00315239		16	0.00701718	0.00710958	0.404625	0.404463	66
cg24519393	FHL3	1	0.203138	0.203128	0.591206	0.580293	266
cg01067010	NTM	11	0.00439828	0.00440748	0.480664	0.512658	4
cg16367989	PANX2	22	0.0161936	0.0163191	0.425558	0.43975	127
cg18229396		1	0.0321901	0.0322671	0.482447	0.46413	56
cg07012062	CAPN5	11	0.00503824	0.00506471	0.462199	0.492309	19
cg08630959	NCRNA00207	22	0.00436932	0.00434195	0.436438	0.434112	15
cg19260606	KIAA1026	1	0.0774615	0.0776361	0.618446	0.592567	66
cg11389953		8	0.00752501	0.00756658	0.444835	0.450042	130
cg05133437		15	0.00186259	0.00188315	0.540401	0.546738	4
cg09511963	LOC494141	11	0.0196609	0.0196179	0.438972	0.421156	88
cg17195127	PARP16	15	0.00520754	0.00526536	0.468296	0.471595	20
cg20248866	PCYT2	17	0.00664349	0.00686158	0.464815	0.452177	18
cg02663823		9	0.0541354	0.0540963	0.56889	0.58824	76
cg17196051		8	0.00898256	0.00898436	0.454393	0.47594	33
cg21338225	C7orf41	7	0.0504804	0.050608	0.416479	0.467242	77
cg11389960	MTMR10	15	0.00468574	0.00472044	0.617715	0.610926	3
cg23510109	VPS53	17	0.0153132	0.0173381	0.597029	0.557094	202
cg19261050	HCCA2	11	0.0211983	0.0211624	0.432739	0.431966	154
cg16368004	KLHL12	1	0.0307692	0.0309491	0.500444	0.482822	44
cg26517663	FOXB1	15	0.13846	0.138561	0.424438	0.432873	241
cg07012128	DLGAP2	8	0.136738	0.136472	0.428429	0.402468	451
cg08631151	RPRML	17	0.0158174	0.0157912	0.469837	0.472995	33
cg05133706		1	0.00197523	0.002116	0.495707	0.485584	52
cg12487464	THRA	17	0.011149	0.0111877	0.469448	0.487881	45
cg25517211	SNRPD1	18	0.0634782	0.0636168	0.516691	0.536584	159
cg07808899		11	0.0048217	0.00488657	0.470717	0.478922	85
cg17196268	KLHL14	18	0.0220461	0.0222188	0.480296	0.453122	35
cg00315391	SCNN1G	16	0.00305765	0.00308433	0.536289	0.536759	3
cg07012178	PRKAG2	7	0.00546215	0.00547089	0.463176	0.47934	9
cg20248972	NFKBIL1	6	0.00439692	0.00441682	0.461473	0.467519	7
cg06064964	PRIC285	20	0.119168	0.118305	0.726614	0.704129	472
cg22513637	C17orf55	17	0.0623997	0.0625937	0.451013	0.452106	150
cg21338479	CUX1	7	0.001	0.001	0.430139	0.445286	23
cg17196933	LOC399959	11	0.00582446	0.00581648	0.410286	0.428439	71
cg15326069	TGFBR3	1	0.0554467	0.0554251	0.503213	0.504414	194
cg02663909		5	0.110637	0.110338	0.462904	0.419272	175
cg23510258	TBCD	17	0.107707	0.10749	0.508766	0.51088	541
cg25518092	DYRK1A	21	0.00669112	0.0067471	0.476007	0.486168	61
cg11390151		1	0.102709	0.103056	0.609963	0.617597	113
cg27462405	SEMA5A	5	0.0121212	0.0121143	0.456494	0.45469	22
cg07012687	SLC16A3	17	0.0264719	0.0266097	0.467592	0.468939	94
cg20249071	UBASH3B	11	0.114187	0.114308	0.422404	0.412451	95
cg03437748	IGF1R	15	0.37863	0.379035	0.518812	0.486749	249
cg22513691	CASZ1	1	0.00474851	0.00481928	0.471476	0.479402	13
cg21338523	ARHGAP15	2	0.00376465	0.00384659	0.458604	0.460398	24
cg12487655		10	0.00366154	0.00367965	0.452437	0.4825	25
cg14375754	DDX59	1	0.0045766	0.00463883	0.460186	0.471412	47
cg08631504		15	0.0111351	0.0112267	0.423718	0.451367	47
cg17196946	CACNB2	10	0.0117742	0.0119267	0.451552	0.458212	156
cg26517679	SHC2	19	0.0837954	0.0839276	0.454349	0.436216	74
cg02664162	FTL	19	0.0643741	0.0641436	0.50539	0.496541	240
cg06065019		2	0.353964	0.353905	0.489322	0.465848	99
cg07808967		10	0.00805432	0.00804492	0.451171	0.44986	141
cg05133853	HBBP1	11	0.493623	0.494254	0.624348	0.621555	546
cg01849093		11	0.053571	0.053748	0.497812	0.520904	218
cg15326297		2	0.556661	0.557695	0.521367	0.511752	211
cg22513857	OCA2	15	0.00380339	0.00389231	0.463466	0.48389	61
cg27462475	DOCK9	13	0.0201617	0.019631	0.500296	0.500067	304
cg25518170	SLC9A3	5	0.0367133	0.0364652	0.62172	0.599952	368
cg18229457	DAB1	1	0.247992	0.248151	0.604228	0.59099	174
cg07012823	NOX3	6	0.0683598	0.0682347	0.451834	0.473734	131
cg14375923		13	0.0137037	0.0139485	0.534568	0.518702	68
cg22513901	SLC8A2	19	0.00864426	0.00868046	0.456566	0.471613	14
cg20249210		12	0.0887275	0.0887292	0.569382	0.591845	35
cg17197489	CHN2	7	0.28212	0.283013	0.486674	0.475029	360
cg02664787	OPCML	11	0.16525	0.165509	0.663641	0.642244	120
cg27462519		16	0.0465013	0.0465313	0.482993	0.490611	173
cg10416206	PAX3	2	0.0662413	0.0668382	0.431626	0.402439	181
cg19261516		3	0.0349052	0.0348558	0.450095	0.469031	192
cg15326656	B3GNTL1	17	0.00891812	0.00898713	0.392593	0.417502	308
cg25518276	C11orf85	11	0.0263113	0.0262522	0.426372	0.417204	183
cg23510415	KIAA1467	12	0.463357	0.463765	0.615688	0.606689	380
cg13451153	BCL11B	14	0.00637773	0.00637543	0.566238	0.536385	1
cg21338852	MCFD2	2	0.0157685	0.015731	0.449305	0.462832	58
cg08631783	ACAN	15	0.251536	0.251963	0.610619	0.579074	154
cg01849198	SERINC2	1	0.00413899	0.00420102	0.554578	0.536105	3
cg22513955	SERPINF1	17	0.14203	0.142397	0.439085	0.465607	156
cg05134015	SFTA3	14	0.0344079	0.0343192	0.398201	0.418881	26
cg17197538	KRAS	12	0.00735936	0.0073719	0.635878	0.602377	3
cg24519596		2	0.0205363	0.0204752	0.463129	0.467664	68
cg02665037	HOTAIR	12	0.016394	0.0165027	0.439792	0.442773	25
cg07012832	C1QB	1	0.00578154	0.00579589	0.463594	0.463434	15
cg12487789		10	0.0539223	0.0539221	0.425967	0.465739	156
cg10416294	OCA2	15	0.0336089	0.0337244	0.466353	0.484537	315
cg11390468	IFT57	3	0.00423124	0.0042348	0.463988	0.478371	38
cg01067216		14	0.0629699	0.0630308	0.479083	0.482946	67
cg19261526	PTPRN2	7	0.00353024	0.00357594	0.465687	0.487187	25
cg27462791	SYT8	11	0.165787	0.166151	0.419704	0.456229	527
cg18229466	HMGCS1	5	0.00955988	0.00968055	0.468579	0.475105	152
cg16368147		4	0.0686646	0.0686993	0.413025	0.420482	54
cg26517831	GNA12	7	0.220816	0.221031	0.545959	0.537041	388
cg00315563		3	0.216706	0.213855	0.596213	0.617662	217
cg07809027	CPEB2	4	0.109109	0.112226	0.763837	0.75374	478
cg08631819	FNDC1	6	0.515465	0.514972	0.526262	0.522745	420
cg03437770	SNX29	16	0.0305097	0.0306264	0.440045	0.425532	301
cg20249277	C7orf53	7	0.0116578	0.0116313	0.472433	0.456718	46
cg15327641	ALLC	2	0.0445734	0.0445945	0.351686	0.409049	114
cg25518362	KCNMA1	10	0.0121122	0.0121157	0.570584	0.528412	11
cg16368442	GRIN2A	16	0.001	0.00105136	0.439628	0.469424	8
cg17198019		17	0.00166463	0.00180819	0.541625	0.519623	4
cg20249839	HRC	19	0.0565085	0.0567135	0.502268	0.5111	119
cg14375937	CYP26C1	10	0.0116624	0.011768	0.448254	0.452207	120
cg19261597	SBK1	16	0.0301827	0.0303111	0.575614	0.541397	9
cg23510764		5	0.0214448	0.0213473	0.453902	0.443387	27
cg25518571	TERT	5	0.0417247	0.0418249	0.654398	0.614104	20
cg27462975		4	0.227208	0.226929	0.318219	0.349296	83
cg21339084	LIMS2	2	0.0180864	0.0180575	0.418543	0.414329	202
cg25518712	ZSCAN18	19	0.00884639	0.00888762	0.456577	0.475888	77
cg01849212	MYOF	10	0.0296626	0.0296179	0.463744	0.472683	107
cg12487792	TMX3	18	0.0229562	0.0232631	0.465418	0.448699	77
cg22514075	LPPR5	1	0.0178942	0.0179363	0.428397	0.428864	213
cg11390489	ASPH	8	0.00385606	0.00387658	0.458278	0.467448	25
cg01067326	ALOX12B	17	0.151167	0.151187	0.477808	0.482376	44
cg26517849	INS-IGF2	11	0.00568338	0.00565859	0.415425	0.426049	8
cg20249877		2	0.0086518	0.0086586	0.481328	0.485344	18
cg00315606	HNRNPA2B1	7	0.00108194	0.00122478	0.44965	0.459086	51
cg17198123	EXOC4	7	0.0231197	0.0231153	0.456076	0.473412	221
cg18229848		13	0.00158887	0.00166793	0.457843	0.48812	16
cg23511151	FAM82A2	15	0.0207352	0.0208765	0.442099	0.468267	117
cg27463141		16	0.0171192	0.0171831	0.467853	0.509654	27
cg08631887		13	0.124239	0.12434	0.631213	0.614224	130
cg12487901	PCDHGA4	5	0.0266432	0.0264439	0.397359	0.375894	62
cg07012999	CN5H6.4	22	0.414212	0.410132	0.668805	0.672702	341
cg13451242		7	0.00392208	0.00395935	0.530032	0.531618	8
cg03437912	POMP	13	0.192349	0.193055	0.540151	0.525268	204
cg26517878	ESYT2	7	0.0471661	0.0471983	0.522616	0.53492	143
cg06065164	ADRA2C	4	0.00761369	0.00759367	0.605373	0.607734	3
cg12488005		10	0.00247629	0.00253976	0.436374	0.439175	24
cg21339822	MYBPC1	12	0.170063	0.1706	0.43047	0.429181	137
cg20249949		10	0.122428	0.122397	0.606831	0.600425	139
cg18230493	C5orf35	5	0.527969	0.528894	0.680699	0.6519	555
cg27463749	KIAA0513	16	0.00429705	0.00433895	0.457085	0.462982	37
cg05134918	EP400NL	12	0.00490029	0.00494952	0.476679	0.462658	55
cg11390690	FAM190B	10	0.0110472	0.0111108	0.40739	0.412699	362
cg01849531	PMM2	16	0.0274955	0.0277493	0.449554	0.472636	107
cg02665660	HDAC4	2	0.0178021	0.0179669	0.379742	0.424007	69
cg22514112		5	0.111467	0.111915	0.655641	0.638373	201
cg07809301	TEX12	11	0.0139213	0.014023	0.416604	0.474434	62
cg10416593	TYMP	22	0.0853125	0.0866312	0.788554	0.783433	325
cg21339926	CLMN	14	0.0904981	0.0905356	0.503511	0.525666	109
cg25519926	MEST	7	0.0394827	0.0395288	0.363921	0.393217	367
cg24520538		6	0.00161419	0.00167437	0.515021	0.51517	2
cg26518431	MGC12982	1	0.0660117	0.0665484	0.518849	0.50027	420
cg16368750		2	0.0300226	0.030025	0.439923	0.446423	305
cg23511824		14	0.0973807	0.0961983	0.787332	0.759492	603
cg18230627	OCA2	15	0.0201838	0.0205769	0.433095	0.438487	47
cg15328131	ZNF385B	2	0.0488518	0.0489245	0.410794	0.399313	104
cg09513276	BMP7	20	0.0270916	0.0271856	0.501176	0.477899	133
cg19262377		8	0.00240453	0.00245291	0.574313	0.567657	5
cg17198320	DIP2C	10	0.023793	0.0236193	0.627917	0.626275	8
cg14376106		10	0.0239001	0.0239188	0.451964	0.450996	101
cg20250126		4	0.0179641	0.0181084	0.400769	0.436388	75
cg27464065	APOLD1	12	0.119771	0.119875	0.340994	0.366265	111
cg03438024		3	0.00196041	0.0020122	0.427144	0.441009	34
cg08632020		5	0.00149837	0.0015648	0.471223	0.471065	32
cg19262563	SEMA3C	7	0.0123716	0.0124104	0.463031	0.469006	58
cg05134945		3	0.00550621	0.00552676	0.459663	0.476525	33
cg26518861		10	0.00314211	0.00319714	0.479588	0.469961	10
cg01067809	DOM3Z	6	0.00777043	0.00793953	0.433131	0.445029	106
cg13451356		1	0.0513355	0.0516831	0.698123	0.683242	225
cg23511851	FAM155A	13	0.00971734	0.00977201	0.510095	0.50758	8
cg12488187	MSRB3	12	0.00250172	0.00253385	0.697308	0.667961	2
cg07013032	USP31	16	0.210756	0.210922	0.503688	0.493039	400
cg16369651		7	0.0102417	0.0102923	0.459036	0.437161	123
cg11390957	GFRA1	10	0.0117834	0.0118469	0.458087	0.455987	77
cg21340170	PPP1R3G	6	0.0305329	0.0306471	0.396804	0.420066	189
cg02665727	C7orf50	7	0.00940016	0.00938201	0.419274	0.457486	290
cg20250162	S1PR2	19	0.00207745	0.00215097	0.743438	0.68733	2
cg18230796		4	0.0112459	0.0112526	0.483847	0.47075	22
cg24520862		11	0.00805045	0.00814482	0.659804	0.65812	6
cg16369987		7	0.00390184	0.00393752	0.468563	0.483342	23
cg01849637	PCYOX1L	5	0.0363307	0.0363134	0.490753	0.493325	204
cg25520146	HPYR1	8	0.001	0.00105716	0.461463	0.456621	8
cg19262631	TMEM161A	19	0.015078	0.0151462	0.466805	0.474109	67
cg23511909	RPN1	3	0.00833074	0.00839218	0.482255	0.480231	32
cg15328271	LRRC52	1	0.00338414	0.00338659	0.477679	0.498532	7
cg22514173		22	0.0173582	0.0174005	0.491384	0.496286	90
cg14376170	NES	1	0.00691315	0.00700584	0.486508	0.518556	14
cg07013148		8	0.141195	0.141176	0.704025	0.692718	193
cg20250274	C18orf55	18	0.0152008	0.0153164	0.530299	0.546506	6
cg25520440		7	0.00707675	0.00713052	0.474102	0.496066	38
cg16370398	HOXC4	12	0.0596345	0.0595426	0.445823	0.480359	83
cg11390978	SIN3B	19	0.00853141	0.00857341	0.460009	0.448901	18
cg17198587	DCBLD2	3	0.0273608	0.0273471	0.476081	0.506167	174
cg21340316	EPPK1	8	0.185507	0.186363	0.574294	0.551627	224
cg09513469	ACOT7	1	0.0129816	0.0130767	0.509359	0.519918	99
cg22514722	MGLL	3	0.354922	0.354964	0.329815	0.346984	175
cg06065608	PACRG	6	0.0319522	0.0308278	0.568712	0.545474	651
cg10416784		2	0.0183468	0.0183072	0.443197	0.421254	119
cg00316223	ANO7	2	0.00465975	0.00471439	0.466996	0.464563	23
cg05135033	SETD1A	16	0.00213991	0.00219096	0.427543	0.451067	47
cg24520871		10	0.001	0.00100003	0.446384	0.462543	26
cg26519051	ARNT2	15	0.0310638	0.0310176	0.373952	0.350963	86
cg25520872	ZNF704	8	0.024288	0.0242839	0.4195	0.410409	141
cg24520968	C6orf204	6	0.00142843	0.00151191	0.495707	0.467169	4
cg07013680	SPTBN5	15	0.0169229	0.0170011	0.453447	0.456962	66
cg12488274		15	0.00934742	0.00937288	0.455202	0.494722	75
cg19262683		10	0.0137719	0.0137585	0.452148	0.44538	71
cg13451597		1	0.00504477	0.00507393	0.512225	0.516517	24
cg21340500		8	0.13045	0.130171	0.365491	0.383877	195
cg09514038	TMC5	16	0.00350489	0.00354388	0.527701	0.536721	3
cg23511982	ADPRHL1	13	0.162112	0.16134	0.532286	0.549421	126
cg26519184	PRDM15	21	0.0567589	0.056718	0.490407	0.506725	115
cg14376312		8	0.0465509	0.0465507	0.456334	0.472408	319
cg04306992		1	0.0983574	0.0987492	0.47172	0.478649	128
cg17198711	C1QTNF8	16	0.00103235	0.00124911	0.513433	0.494094	5
cg21340532	MCF2L	13	0.00396505	0.00409455	0.464778	0.479503	23
cg27464846		16	0.269796	0.270754	0.614168	0.609253	336
cg09514174	OSCP1	1	0.187477	0.187699	0.5466	0.530518	228
cg23512028	RBAK	7	0.002908	0.00295004	0.456302	0.470861	26
cg07013734	TRPC6	11	0.0185917	0.0185753	0.395603	0.419727	463
cg18231054		1	0.0627334	0.0632848	0.606991	0.590761	189
cg26519339	TMEM39A	3	0.0076658	0.00768496	0.458956	0.458532	38
cg02665843		12	0.00959404	0.0096748	0.465803	0.502121	54
cg07013787	LOC440925	2	0.0303021	0.0304964	0.447234	0.449324	118
cg01067983	SERPINB6	6	0.0494535	0.0492645	0.410723	0.377786	116
cg16370645	SH3RF2	5	0.015826	0.0160284	0.467646	0.449888	120
cg06066088	P2RX5	17	0.273127	0.272446	0.511247	0.511987	216
cg20250426	DLX5	7	0.0315271	0.0316978	0.421294	0.454275	49
cg22514764	SDCCAG8	1	0.0450445	0.0450895	0.508586	0.50491	92
cg17198994	FGF12	3	0.0637023	0.0637329	0.390413	0.408868	152
cg23512275	LOC284837	21	0.214637	0.214147	0.613924	0.61396	552
cg00316312	GPR123	10	0.168134	0.168569	0.603461	0.580665	150
cg14376467	ARHGAP24	4	0.0718129	0.0718313	0.441988	0.451907	443
cg03438101	INPP5A	10	0.0404827	0.0407757	0.437985	0.46072	136
cg02666020	NCOR2	12	0.150014	0.149785	0.468736	0.46317	104
cg10416814		13	0.0447054	0.044707	0.463019	0.484019	306
cg17199007	GRM1	6	0.00348697	0.00350273	0.447497	0.463207	176
cg27464877		16	0.0547506	0.0545543	0.593501	0.563982	39
cg07014072		10	0.0245256	0.0246178	0.467113	0.4926	87
cg24521811	C11orf91	11	0.0556486	0.0556348	0.460966	0.448746	132
cg09514185	ADARB2	10	0.0685365	0.068399	0.482563	0.472546	143
cg08632081	COL23A1	5	0.236435	0.236435	0.742361	0.727576	292
cg01068407	ATG9B	7	0.204682	0.204322	0.736991	0.725457	537
cg18231114	MTERFD1	8	0.00216774	0.00224625	0.466588	0.459416	29
cg21340733	KRT8	12	0.0375178	0.0375179	0.467511	0.469044	131
cg17199018	ZNF395	8	0.031785	0.0317721	0.45064	0.469911	69
cg11391036	ZNF7	8	0.0249487	0.0250123	0.455953	0.470404	155
cg13451637	C11orf40	11	0.0153656	0.0154644	0.391078	0.404988	48
cg15328703	TMEM132B	12	0.0478291	0.0478191	0.430099	0.476549	212
cg21340815	MUC6	11	0.00819053	0.00822711	0.454499	0.475049	41
cg07014154	SPRED2	2	0.0600874	0.0602978	0.501896	0.497617	303
cg01849903		3	0.0351029	0.0350541	0.384132	0.384058	139
cg16370875	ELOVL4	6	0.14864	0.149159	0.643353	0.61434	64
cg23512360	FAM12A	14	0.00258545	0.00266674	0.492735	0.497707	13
cg09514366		16	0.0867043	0.0869527	0.526644	0.500544	97
cg22514987	PAQR8	6	0.0468674	0.047016	0.675042	0.642631	76
cg04307083	HOPX	4	0.132285	0.132278	0.437861	0.465356	128
cg17199113		17	0.163762	0.16336	0.629086	0.626268	173
cg12488871	TRPM8	2	0.0146292	0.0146772	0.489105	0.500788	70
cg07810039	TGFB2	1	0.0132908	0.0134353	0.634631	0.618958	4
cg07014174	KRTAP11-1	21	0.0341376	0.0342219	0.481698	0.480538	64
cg22515475		1	0.0557602	0.0560571	0.375343	0.402303	104
cg24521848	CCDC108	2	0.0065636	0.00662521	0.447651	0.447448	75
cg21340845	LRP1B	2	0.0280943	0.0281143	0.389528	0.455064	175
cg10416861		11	0.0298396	0.029863	0.423953	0.434576	138
cg18231614	TMPRSS5	11	0.0786465	0.0788158	0.456031	0.471717	367
cg25521338	SLC39A10	2	0.00316336	0.00321085	0.453552	0.471163	44
cg16371032	ESRP1	8	0.0468416	0.0452114	0.57005	0.557027	608
cg13451651	LOC100129066	9	0.0125932	0.0126073	0.460657	0.473328	18
cg06066251	TOLLIP	11	0.157422	0.157434	0.581983	0.573315	392
cg24521869	ABI3	17	0.0690801	0.0691047	0.512045	0.49972	112
cg17199181	MBP	18	0.377263	0.377258	0.496766	0.493751	209
cg26519919	RSPO1	1	0.0241213	0.0240441	0.508318	0.496612	30
cg01850117	CHRNA5	15	0.0139198	0.0139228	0.438563	0.461185	204
cg21341487	GTPBP5	20	0.00516367	0.00521233	0.439713	0.451982	9
cg24522105	PIK3R4	3	0.00397084	0.0039954	0.446176	0.453228	139
cg02666070		5	0.0264429	0.0264764	0.450524	0.493063	53
cg20250605	PRKCZ	1	0.00369165	0.00375649	0.459101	0.43442	75
cg27465746	ZNF469	16	0.0142333	0.0142966	0.52006	0.529392	11
cg03438216		1	0.0957834	0.0956111	0.484608	0.484266	191
cg07014206		10	0.263903	0.264081	0.530164	0.538971	497
cg18231848		1	0.0204828	0.0204817	0.384017	0.400307	337
cg15329115		10	0.13882	0.138982	0.539438	0.510324	261
cg25521400	B3GNT2	2	0.0192062	0.0193933	0.506197	0.506516	110
cg05135176	PTPRN2	7	0.0179078	0.018065	0.437384	0.45828	49
cg12489353	EHD2	19	0.375689	0.39569	0.846031	0.83742	679
cg00316341	CUBN	10	0.00722555	0.00725983	0.468003	0.4573	22
cg23513095	OCA2	15	0.00742651	0.00747634	0.436728	0.449245	19
cg14376679	PHF19	9	0.00881952	0.00879391	0.488862	0.47594	7
cg24522254		2	0.00370716	0.00375315	0.433949	0.443174	107
cg21341520	ELFN1	7	0.0118442	0.0118086	0.426711	0.429404	45
cg01068621		1	0.00710312	0.00712404	0.420834	0.428422	114
cg25521481	TTBK1	6	0.00416984	0.00419617	0.49426	0.465329	12
cg22515589	BAHCC1	17	0.0247979	0.0251217	0.523754	0.501251	71
cg01850202	ACVR2B	3	0.0352481	0.0351857	0.457169	0.450004	141
cg18232347	NKAIN1	1	0.0189942	0.0190233	0.429328	0.4447	97
cg11391431		4	0.0102157	0.01029	0.469588	0.48808	92
cg27466129	KIAA0513	16	0.410744	0.411606	0.637655	0.625068	509
cg05135213	LGMN	14	0.0573196	0.0570772	0.390482	0.364859	32
cg26520739	PLEKHG4B	5	0.0320513	0.032091	0.467983	0.482096	572
cg21341586	EIF4E	4	0.0083123	0.00842792	0.520279	0.501535	57
cg16371838		8	0.00606643	0.00614387	0.47241	0.471582	27
cg10416963	PRDM5	4	0.0246929	0.0248701	0.373462	0.402018	234
cg14376761	LRP6	12	0.00887645	0.00892324	0.455898	0.459236	35
cg17199247	LRRN1	3	0.13014	0.130251	0.482552	0.478194	420
cg02666287	BAI1	8	0.00431443	0.00438324	0.458428	0.490844	32
cg25521622		2	0.037353	0.0371814	0.384465	0.40134	44
cg01068808	GLT25D2	1	0.0194962	0.0195089	0.431787	0.43546	105
cg07014349	GJB5	1	0.074208	0.0738917	0.408404	0.449856	165
cg12489444	C2orf83	2	0.153402	0.153459	0.590207	0.57499	219
cg16371860	TMPRSS2	21	0.129742	0.129882	0.667618	0.645485	167
cg21341592	TNFRSF1A	12	0.00436297	0.00435288	0.704838	0.686357	3
cg24522384	PDHA2	4	0.00581373	0.00583619	0.463323	0.473461	10
cg00316420	KIAA0664	17	0.0155055	0.0155848	0.537323	0.523575	21
cg22515654	PEX14	1	0.0305585	0.0305982	0.450823	0.458294	144
cg25521853		6	0.0102869	0.0103103	0.424126	0.423497	91
cg20250935	CALM1	14	0.176971	0.17654	0.52092	0.548407	358
cg08632420		16	0.0195318	0.0195666	0.465289	0.466334	79
cg22515885		2	0.0240708	0.0242041	0.471621	0.451778	70
cg02666302	BTNL9	5	0.0270798	0.0272784	0.480189	0.47411	116
cg07810168	DDN	12	0.0382563	0.0385	0.438272	0.4327	314
cg21341645	INSIG1	7	1.16609	1.1682	0.779709	0.762616	356
cg04307107	NFATC2	20	0.2604	0.260255	0.49632	0.483513	443
cg23513443	PSMD13	11	0.197229	0.195335	0.752639	0.744683	253
cg09514401	TRPA1	8	0.0879153	0.0882103	0.522172	0.509688	198
cg27466709	RTN4RL1	17	0.0388596	0.0389834	0.442355	0.472353	44
cg05135252		16	0.00886941	0.00891316	0.402479	0.443346	3
cg24523147		10	0.0218639	0.0217693	0.457852	0.432242	34
cg07014438		10	0.00199907	0.00204018	0.524829	0.504116	8
cg09514464	GNL1	6	0.001	0.00100376	0.441274	0.442326	44
cg18232772		22	0.00253038	0.00261741	0.434117	0.411321	125
cg12489526		13	0.0133531	0.0133959	0.455389	0.46195	80
cg27466742		17	0.00765427	0.00769341	0.522238	0.524344	6
cg25522119	PRKD2	19	0.0239802	0.023885	0.472876	0.488297	140
cg16372047	NDUFA12	12	0.0126265	0.012734	0.390218	0.414544	190
cg06066601	PVALB	22	0.241643	0.241804	0.393909	0.387452	184
cg17199325	SLC22A17	14	0.0730872	0.0730152	0.333162	0.354959	71
cg07014973		13	0.098055	0.0982198	0.474659	0.478587	128
cg08632659		16	0.0227295	0.022964	0.374361	0.364396	141
cg20251225	CDK11B	1	0.125429	0.126248	0.488176	0.509519	140
cg14376917		14	0.0059441	0.0059692	0.519491	0.489074	5
cg00316485	ZNF423	16	0.0153024	0.0153472	0.428869	0.446413	64
cg18232816	SYT10	12	0.00125612	0.00135499	0.433571	0.442842	24
cg10417218	MT1DP	16	0.0283586	0.0283511	0.460147	0.415454	41
cg26520930	KCNQ4	1	0.0333912	0.0329133	0.622873	0.607998	487
cg27466845	NRXN2	11	0.031863	0.0318798	0.425695	0.389632	176
cg16372048		10	0.00639481	0.00642705	0.467336	0.466398	72
cg12489775		22	0.0271599	0.0270517	0.688839	0.690067	36
cg24523322	C1orf159	1	0.0383767	0.0383736	0.471991	0.479532	63
cg02666610		11	0.0269367	0.0273483	0.444955	0.442969	136
cg25522484	PRPS1L1	7	0.0244924	0.0236519	0.585801	0.57986	659
cg11391637		1	0.151651	0.151583	0.460601	0.491203	141
cg24523403		3	0.00490749	0.00494637	0.48836	0.490065	6
cg20251241	TOX4	14	0.0565489	0.0566989	0.465833	0.468675	120
cg18232841	FXYD3	19	0.0100771	0.0102481	0.56741	0.559757	37
cg19263868	KIAA1598	10	0.0377181	0.037893	0.485135	0.47238	160
cg07015014	CCDC88C	14	0.0351267	0.0351417	0.546095	0.560636	6
cg17199367	ASB16	17	0.0287756	0.0289284	0.446546	0.471214	178
cg23513567	NXN	17	0.251649	0.251577	0.497133	0.493541	459
cg22515987		2	0.077975	0.078115	0.464017	0.486483	125
cg06066676	ATP10A	15	0.0538327	0.054173	0.486458	0.510773	42
cg04307531	IRF2	4	0.00548228	0.00557158	0.618449	0.600389	4
cg03438305	TCHH	1	0.0403113	0.0403235	0.447519	0.475352	67
cg25522738	EIF3B	7	0.0157686	0.015783	0.448493	0.448568	51
cg21342567	MIR548F5	13	0.0239224	0.0237608	0.484749	0.45765	40
cg27466999	LMF1	16	0.0373824	0.0375162	0.603527	0.574497	37
cg20251823	TYRO3	15	0.0185935	0.0185433	0.457348	0.49802	133
cg13452260		17	0.0164427	0.0164995	0.474956	0.483108	22
cg21342586	KRTAP2-1	17	0.00334657	0.00338873	0.444523	0.450138	137
cg23513569	GALNT9	12	0.0216784	0.0218207	0.506509	0.518755	6
cg01850889		2	0.0163396	0.0163477	0.475426	0.456211	41
cg14377059		1	0.0614284	0.0614224	0.441202	0.445121	179
cg19264028	DDR2	1	0.237872	0.239363	0.555212	0.552128	354
cg25522867	ABTB2	11	0.0723475	0.0726496	0.535207	0.536279	81
cg12489793		2	0.00660909	0.00664073	0.465059	0.4686	47
cg17199481	RHBDF1	16	0.00506345	0.00509025	0.481927	0.508303	13
cg15329510	FAT3	11	0.001	0.001	0.454568	0.454568	25
cg10417863	GOLGA3	12	0.00258929	0.00267227	0.540861	0.521625	3
cg01069043		10	0.0502625	0.0507431	0.520481	0.52498	42
cg13452386	NUDT8	11	0.0496564	0.0498515	0.513593	0.519096	68
cg05135288	RHOT2	16	0.150869	0.151056	0.63133	0.617385	285
cg24523456	HLCS	21	0.00913199	0.00919766	0.395015	0.416702	197
cg17199483	ABCC1	16	0.2966	0.296539	0.503703	0.503157	225
cg27467114		22	0.0246298	0.0247013	0.709705	0.677136	9
cg25523261		2	0.00725287	0.00727135	0.445711	0.447614	28
cg26521129	SYT11	1	0.00546875	0.00562174	0.501806	0.534796	19
cg03438330	RAB6B	3	0.0703454	0.0702982	0.308943	0.337148	100
cg02666955	C7orf50	7	0.11344	0.112867	0.569402	0.58334	436
cg14377594	DMRT2	9	0.0213109	0.0214601	0.529055	0.523617	9
cg11391665	MEGF6	1	0.0144867	0.0144416	0.502186	0.494779	5
cg20251837	2024-03-04	2	0.0561432	0.0565209	0.443883	0.44277	63
cg04307561		8	0.0108867	0.0109965	0.515804	0.500734	13
cg17199658	SNX31	8	0.136957	0.136119	0.488549	0.531467	133
cg09514589	ETFA	15	0.00640433	0.00645492	0.474201	0.476604	16
cg08632767		15	0.0462428	0.0462963	0.286239	0.30694	63
cg20251943	DIP2C	10	0.0228684	0.0230826	0.491313	0.479883	145
cg01851208	C10orf58	10	0.010933	0.0109752	0.41956	0.413904	189
cg16372103		5	0.0547749	0.0552146	0.510426	0.491905	603
cg27467275	ADARB2	10	0.32628	0.32661	0.78876	0.779906	702
cg26521139	AGAP1	2	0.518471	0.51945	0.494224	0.487823	307
cg10418114	PLEKHG1	6	0.001	0.001	0.448277	0.43058	22
cg25523405		1	0.00290382	0.00293262	0.520052	0.47043	11
cg17200320	DOK3	5	0.00180364	0.00185001	0.482541	0.503424	6
cg24523948		8	0.0154964	0.0156748	0.431512	0.455509	50
cg19264123	MOCOS	18	0.0161994	0.016156	0.467755	0.462186	105
cg04307594	LOC284578	1	0.00978544	0.00981918	0.466247	0.490164	93
cg01851378		16	0.00436604	0.0044221	0.479555	0.497382	11
cg27467516	MVD	16	0.0249429	0.0251294	0.460485	0.477108	72
cg09514933	ATG4B	2	0.0776624	0.0782322	0.584107	0.564491	131
cg16372520	NRXN3	14	0.0107902	0.010826	0.474444	0.471333	7
cg05135521	RBMS1	2	0.0227935	0.0227505	0.493603	0.501923	221
cg07015256	TAP2	6	0.001	0.00100059	0.464768	0.45004	15
cg11391828	KCNE4	2	0.0169619	0.017003	0.424011	0.452768	170
cg14377681	ERBB2	17	0.00139847	0.00147242	0.459438	0.502517	8
cg20252015	PGM1	1	0.0017704	0.001851	0.565154	0.550832	11
cg26521259	HECW1	7	0.0491879	0.0495611	0.542845	0.519657	205
cg18233595	PRRC1	5	0.0078736	0.00795477	0.486741	0.489996	31
cg06067394	IGSF9B	11	0.395847	0.395653	0.566755	0.583935	374
cg01069159	GABRA1	5	0.0193801	0.019407	0.428059	0.452855	83
cg00316759	CT62	15	0.0297211	0.0297118	0.442344	0.418552	117
cg19264170	APOBEC4	1	0.071853	0.0804087	0.588287	0.580422	628
cg07015354	CA12	15	0.00378203	0.00378429	0.523919	0.513267	9
cg27467803		13	0.0212289	0.0213151	0.435261	0.457665	86
cg12490887	NR5A1	9	0.0537436	0.0544356	0.498806	0.468351	143
cg08632810	EIF2C2	8	0.124383	0.124496	0.509099	0.502325	439
cg17200441	KRT83	12	0.676249	0.677319	0.672716	0.669019	820
cg23513727	ADM2	22	0.00493722	0.00500052	0.697073	0.704629	3
cg18233931		1	0.00136667	0.00142086	0.440729	0.464219	64
cg25523580	MMD2	7	0.21386	0.214097	0.582907	0.56103	380
cg26521278	CCDC60	12	0.001	0.00101098	0.465832	0.472101	10
cg13452769		9	0.0330966	0.0333965	0.805062	0.769813	6
cg11392389	HTR7P	12	0.001	0.00115622	0.521438	0.500902	3
cg16372632	CES4	16	0.654029	0.654248	0.522043	0.516598	296
cg07015368	ADAMTS17	15	0.00519275	0.00532967	0.679753	0.633449	2
cg07810469		4	0.109429	0.109646	0.488179	0.449225	293
cg01851782		16	0.021192	0.0213436	0.435469	0.460872	79
cg20252022	CSRP2	12	0.0054272	0.00543058	0.4594	0.477229	29
cg00316800		2	0.328993	0.328788	0.400177	0.395137	233
cg05135670		6	0.00463746	0.00463892	0.478009	0.503661	28
cg18234111	CD1D	1	0.0236324	0.0237116	0.517945	0.515472	363
cg12491223		5	0.0553695	0.0560032	0.473644	0.467602	157
cg09515262		8	0.0083697	0.0084371	0.439425	0.455139	110
cg24523978		13	0.204571	0.205243	0.363721	0.401429	282
cg04307764	NTM	11	0.0264824	0.0264468	0.437651	0.453527	143
cg22516975	C17orf91	17	0.0640229	0.0642591	0.609656	0.599429	54
cg02667102		5	0.0389216	0.0389664	0.402	0.425055	46
cg16372648	SELT	3	0.0118672	0.0119088	0.44224	0.427492	65
cg27468077	KIAA0182	16	0.0011167	0.00126275	0.432073	0.44382	6
cg11392667		1	0.00461076	0.0046439	0.420074	0.425201	50
cg25523704	DIRC3	2	0.0179576	0.0177443	0.703581	0.677762	169
cg23513804	C3orf35	3	0.00554016	0.00559143	0.45738	0.477961	30
cg26521562	AXL	19	0.00814232	0.00822791	0.509606	0.506829	9
cg15329936	TSNARE1	8	0.00567044	0.00569316	0.4054	0.419199	196
cg16372810	PRDM16	1	0.035207	0.0352164	0.557798	0.533088	6
cg06067477	STK39	2	0.0227003	0.02255	0.652804	0.62881	143
cg14377816	POP1	8	0.0159349	0.0159905	0.417335	0.414108	38
cg18234115	KIF26B	1	0.0643459	0.0643425	0.405957	0.410659	87
cg08632909	FADD	11	0.101302	0.100765	0.382673	0.353619	203
cg22517351	GLT25D1	19	0.053079	0.0529461	0.475624	0.495218	231
cg10418626	RAD51L1	14	0.0289793	0.0290271	0.678776	0.647865	3
cg13452939		8	0.057252	0.057399	0.47184	0.454166	50
cg25523753	ABHD2	15	0.00758522	0.00759974	0.430603	0.423892	21
cg19264571	APCDD1	18	0.020866	0.0209378	0.516552	0.497924	50
cg09515947	CDH8	16	0.00449108	0.00453536	0.449672	0.504505	47
cg15330584	CCND1	11	0.0390772	0.0390171	0.588201	0.581142	33
cg03438520	FBXL3	13	0.0167574	0.0169017	0.480258	0.466202	110
cg21343919	SULF2	20	0.0241706	0.0243007	0.410977	0.42445	134
cg27468145	AQP4	18	0.00206527	0.00212404	0.509647	0.506365	3
cg17200577	PARD3	10	0.0376513	0.0562695	0.748165	0.72726	431
cg24524013	GAS7	17	0.0912316	0.091393	0.422923	0.445199	99
cg14377951	GSTM5	1	0.46502	0.464524	0.799729	0.784035	162
cg25524052		4	0.0191115	0.0190708	0.425177	0.43849	32
cg16373202	CDH3	16	0.341367	0.341985	0.672456	0.639299	277
cg04307853	WSCD1	17	0.00704914	0.00710959	0.499688	0.517877	15
cg11392848	C8orf22	8	0.00257527	0.00268683	0.43068	0.429496	187
cg06067593	GPM6A	4	0.023973	0.0240821	0.450469	0.485045	209
cg01852007	FAM195A	16	0.0614946	0.0614693	0.516711	0.523535	299
cg07810677	COL25A1	4	0.01577	0.0157785	0.504274	0.483647	156
cg18234224		1	0.00304986	0.00311129	0.470924	0.440215	36
cg01069256	FAM164A	8	0.0134047	0.013426	0.455618	0.485842	91
cg14378039		20	0.00890694	0.00899636	0.668649	0.643102	5
cg23513814	GRIN2C	17	0.00166408	0.00179905	0.621068	0.61885	2
cg25524464		10	0.0668266	0.0669703	0.502357	0.454961	137
cg22517356	TMEM88B	1	0.17323	0.173562	0.600135	0.598802	409
cg26521766		11	0.00715901	0.00726277	0.455882	0.459413	231
cg19265040	MED15	22	0.0174739	0.017451	0.51238	0.53036	124
cg18234296	C1orf133	1	0.00871114	0.00872234	0.544105	0.552013	6
cg05135942	CCDC41	12	0.0220311	0.0221217	0.444954	0.454498	72
cg02667103	TMTC2	12	0.182497	0.182564	0.438866	0.453792	102
cg07015465	RARS	5	0.292228	0.2932	0.596644	0.575772	488
cg12491368	EEF1DP3	13	0.0349464	0.0349742	0.398231	0.418131	149
cg07810884	TPM4	19	0.0828096	0.0827725	0.330163	0.367635	123
cg10418755	FIBIN	11	0.0440504	0.0442782	0.465212	0.482731	189
cg18234606	THBS1	15	0.00769246	0.00771703	0.483286	0.46157	18
cg27468224		4	0.0358892	0.0360151	0.446214	0.486594	119
cg06067598	C3orf25	3	0.0107223	0.0107622	0.443819	0.447106	231
cg24524057		10	0.0504502	0.0504178	0.433276	0.437952	68
cg11392858	PLD6	17	0.0532223	0.0532376	0.466329	0.478294	119
cg23513930	GHRLOS	3	0.0186906	0.0186216	0.42479	0.429027	156
cg16373217	VHL	3	0.102008	0.102473	0.505729	0.493673	350
cg26522157	LMTK3	19	0.0155767	0.0155876	0.476278	0.475785	39
cg19265131		1	0.0212354	0.0211634	0.477851	0.520168	100
cg25525207	C4orf14	4	0.0105849	0.0106061	0.463412	0.454087	123
cg13452961		9	0.0763776	0.0763248	0.498273	0.50636	137
cg21344159	GPR133	12	0.180076	0.180081	0.55539	0.560403	367
cg26522239	ANKRD29	18	0.0238198	0.0238855	0.456189	0.485719	35
cg07015485	CUZD1	10	0.118084	0.118202	0.421604	0.452668	50
cg25525301		4	0.0131635	0.0131903	0.431615	0.447901	141
cg01852180	ZBTB25	14	0.00440608	0.00440185	0.44871	0.476924	104
cg22517388	CARTPT	5	0.0837828	0.0836676	0.438259	0.479702	120
cg06067842	TMEM26	10	0.0354945	0.0345513	0.504012	0.502969	544
cg17200810		3	0.00422657	0.00429357	0.519352	0.506161	2
cg09515953	PPP1R14A	19	0.00620506	0.00618796	0.471021	0.470196	30
cg18234988	AVEN	15	0.0174265	0.0174279	0.52292	0.514015	56
cg08633290		19	0.0452987	0.0449787	0.588701	0.577521	470
cg04307987	NQO2	6	0.446527	0.447175	0.690179	0.65751	436
cg00316803	C15orf27	15	0.001	0.00103293	0.768779	0.747203	1220
cg10418862		15	0.0122012	0.0123302	0.50699	0.538312	18
cg05136169	AVP	20	0.224864	0.225216	0.54026	0.569846	64
cg11393122	MGC45800	4	0.0229815	0.0228885	0.407251	0.386829	58
cg07015511	DNAH17	17	0.027646	0.0276249	0.410832	0.39531	54
cg12491594	OSBPL5	11	0.0495937	0.0496464	0.540432	0.522184	79
cg25525379	PAK6	15	0.0217646	0.0217269	0.509865	0.47583	17
cg27468419	SDR16C6	8	0.011611	0.0115763	0.440351	0.4377	99
cg26522278	MADCAM1	19	0.0935457	0.0937415	0.562693	0.545533	18
cg20252443	CALR	19	0.244392	0.245561	0.550995	0.508165	581
cg01852244	PHKB	16	0.11091	0.11074	0.66728	0.647902	34
cg16373471	TMEM181	6	0.0277966	0.0275608	0.578211	0.565778	212
cg02667335	CHFR	12	0.00453411	0.00505769	0.521181	0.519495	132
cg08633479	USP29	19	0.0160796	0.0160627	0.419646	0.454156	53
cg17200919	AASS	7	0.0133237	0.0134104	0.457525	0.463255	18
cg13452994		2	0.0975254	0.0974034	0.576101	0.556613	163
cg21344537		15	0.0833368	0.0834469	0.493636	0.479238	143
cg06068085	FBN2	5	0.0297381	0.0299848	0.399781	0.425465	568
cg14378420		11	0.0135901	0.0136385	0.4421	0.485456	61
cg24524285	NRXN2	11	0.0343513	0.0343221	0.402491	0.422242	225
cg01069738	RBP1	3	0.0263959	0.026404	0.448083	0.481358	282
cg27468830		7	0.0547189	0.0547455	0.513729	0.509033	155
cg16373643	FGD5	3	0.0271525	0.0274059	0.530284	0.51456	186
cg07015554		1	0.141801	0.141736	0.575374	0.562798	177
cg08633665	MIR1205	8	0.0320521	0.032084	0.357397	0.416651	60
cg26522337	SLMO1	18	0.00693053	0.00699845	0.478778	0.478971	9
cg11393173		1	0.0238614	0.0239902	0.486398	0.475727	110
cg19265919		7	0.0127922	0.0128255	0.462993	0.486949	90
cg25525535	CBFA2T2	20	0.0196678	0.0197323	0.452422	0.473207	160
cg02667577	WIPI2	7	0.117549	0.117161	0.547109	0.542338	262
cg01852328	DAGLB	7	0.0072007	0.00724932	0.451869	0.489108	61
cg23514135	SLC12A7	5	0.146008	0.146655	0.636988	0.610224	225
cg05136238	MOBP	3	0.00341526	0.00347612	0.435365	0.461358	184
cg16373862	KNG1	3	0.0828249	0.0827306	0.563444	0.562501	141
cg20252769	SUV420H1	11	0.0189641	0.018959	0.420031	0.439815	31
cg17200999	SYNPO2	4	0.0178352	0.0177371	0.421102	0.380272	40
cg21344746	ZMIZ1	10	0.0189334	0.0189044	0.497599	0.514701	29
cg14378791		18	0.0352402	0.0353376	0.466137	0.478013	46
cg08633745	LOC284661	1	0.13092	0.130417	0.593439	0.598079	500
cg22517552	NOD1	7	0.0561036	0.0563833	0.461725	0.496353	42
cg12491643		15	0.00156427	0.00161617	0.439821	0.464053	28
cg21345949	C10orf125	10	0.0820439	0.0821264	0.555312	0.559209	192
cg04308167	SLC47A1	17	0.0318482	0.031758	0.435291	0.436846	12
cg16373880	NMNAT2	1	0.00814417	0.00819718	0.44156	0.446913	137
cg19265998	NUCB1	19	0.155533	0.155384	0.551299	0.528172	106
cg18235000	PNMA2	8	0.0454608	0.045674	0.417935	0.450142	301
cg02668051	KIAA0467	1	0.012967	0.013007	0.458841	0.476335	104
cg09516200	RPTOR	17	0.14071	0.141991	0.481757	0.474805	509
cg23514211	TMEM105	17	0.0522239	0.0523575	0.542536	0.535661	56
cg16373984	C14orf143	14	0.01437	0.0144227	0.492832	0.518329	107
cg26522361		5	0.160012	0.160977	0.832035	0.825162	429
cg17201124		1	0.0283864	0.0284599	0.463289	0.483185	98
cg05136263	SIX2	2	0.00826279	0.00853308	0.459447	0.457231	56
cg07015629	ERBB4	2	0.00470314	0.0047665	0.430152	0.427686	15
cg24524396	ELOVL5	6	0.0267056	0.0268387	0.42201	0.459875	204
cg11393614	WAPAL	10	0.001	0.00108811	0.472282	0.470549	14
cg19266014	MAD1L1	7	0.0230861	0.0231359	0.414606	0.418053	457
cg07811002	CSRNP3	2	0.00104364	0.00121488	0.580467	0.580991	2
cg20252837	UCKL1	20	0.352247	0.353574	0.640363	0.625002	203
cg03438558	XKR6	8	0.00898754	0.00903128	0.412164	0.454111	105
cg22517735	NBLA00301	4	0.00655651	0.00656549	0.457093	0.437293	12
cg00316921		8	0.00232097	0.002342	0.4605	0.469936	15
cg14378925	EHD1	11	0.00300775	0.00302385	0.56814	0.570114	4
cg27469037		8	0.001	0.00114321	0.473975	0.479436	16
cg08633923	MTR	1	0.00590831	0.00591918	0.45872	0.478405	44
cg02668075	EDAR	2	0.00427124	0.00433819	0.461218	0.453301	20
cg12491659	GAPT	5	0.0674973	0.0654756	0.731328	0.69912	790
cg22517801	PTPRN2	7	0.00400214	0.00401639	0.462687	0.492136	36
cg13453110		8	0.0440688	0.0443048	0.458571	0.480619	241
cg07811198	DPP6	7	0.00729281	0.00739426	0.499206	0.541957	4
cg01069791	KIAA1671	22	0.011225	0.0113047	0.464742	0.469469	33
cg24524403	BAIAP2	17	0.0511064	0.0511813	0.414545	0.422202	82
cg16374080	SLC12A7	5	0.0174964	0.0174593	0.461719	0.450484	68
cg26522368	TRPM4	19	0.0131143	0.013206	0.478835	0.474335	55
cg13453157	NTM	11	0.0107291	0.0107995	0.399102	0.394266	56
cg07015775	ZNHIT6	1	0.00646177	0.00654298	0.44446	0.461669	124
cg25526001	C10orf99	10	0.0219975	0.0219232	0.419362	0.39303	81
cg16374328	NPC2	14	0.0140792	0.0151427	0.611296	0.598788	184
cg15331633		4	0.00415863	0.00420408	0.514226	0.493817	10
cg01069808	ZNF238	1	0.0645627	0.0643977	0.451689	0.4539	68
cg20252850	KCNJ6	21	0.00842361	0.0084304	0.657967	0.62871	2
cg07811255		10	0.0136395	0.0137388	0.433641	0.430471	72
cg24524451	ADCK2	7	0.352242	0.352097	0.534975	0.568942	83
cg23514375	DCUN1D2	13	0.0517754	0.0518442	0.455718	0.470847	342
cg21346589		10	0.0226542	0.0226517	0.468626	0.480226	48
cg01853216	ABHD8	19	0.361326	0.361741	0.734238	0.739142	406
cg27469719	STX1A	7	0.0503375	0.0502637	0.506992	0.476262	62
cg25526039	SOBP	6	0.0200199	0.0199885	0.475248	0.474451	11
cg09516202		3	0.0275336	0.0275034	0.520608	0.505814	50
cg14379108		9	0.0173523	0.0173969	0.449295	0.467609	204
cg07015886	TLR5	1	0.108618	0.108503	0.446927	0.440852	281
cg26522556	RSL24D1	15	0.00600472	0.00601745	0.449188	0.465248	118
cg07811262		16	0.00794504	0.00803382	0.471391	0.531722	19
cg25526475	ZNF665	19	0.345765	0.345855	0.672601	0.654642	410
cg11394278		22	0.0338669	0.0338263	0.500129	0.500245	87
cg18235100	PRDM8	4	0.0653117	0.0651777	0.486336	0.480547	90
cg15331705		8	0.0270923	0.0271003	0.420769	0.409667	115
cg20253151	DUSP5	10	0.0115375	0.0116243	0.446072	0.48429	44
cg09516210		1	0.001	0.0010245	0.486218	0.477103	6
cg07016060	INPP5A	10	0.0301214	0.0302998	0.482268	0.473673	5
cg25526519	RCCD1	15	0.0615557	0.0616068	0.632224	0.619107	203
cg21346639	TGIF1	18	0.0382614	0.0385072	0.388848	0.378166	23
cg22518157	ARAP2	4	0.0166901	0.0168085	0.413015	0.418058	98
cg14379288	SARDH	9	0.00934621	0.00933859	0.58424	0.577699	6
cg26522592	LMX1A	1	0.00300235	0.00301229	0.452852	0.480137	15
cg10419678	WSCD2	12	0.00920828	0.0093589	0.640564	0.606585	3
cg13453374		3	0.00691804	0.00696873	0.445077	0.449189	51
cg06069030	SPIRE2	16	0.00665573	0.0067356	0.415744	0.431569	317
cg02668248	KLF2	19	0.00293489	0.00296736	0.466961	0.461413	12
cg01070161	LRCH3	3	0.0195662	0.0196401	0.507654	0.477684	72
cg01853276	UBXN2A	2	0.01534	0.0154557	0.432335	0.405528	319
cg07811421	GYLTL1B	11	0.0116326	0.011615	0.486092	0.499206	56
cg27469726		18	0.0277362	0.0280124	0.482733	0.475022	154
cg23514400	CYP1A2	15	0.00879221	0.00880307	0.441854	0.433604	64
cg08633959		16	0.115714	0.115582	0.449362	0.451463	238
cg19266387	PARL	3	0.10339	0.103349	0.464902	0.456703	513
cg03438674		2	0.001	0.0010002	0.39087	0.420974	19
cg16374656	EXT1	8	0.0495667	0.0489205	0.728317	0.698323	173
cg25527090	VAX1	10	0.00834155	0.00836038	0.471353	0.472682	123
cg17201651	XPNPEP1	10	0.0900771	0.0899875	0.610373	0.592732	42
cg18235124	GLB1L3	11	0.00911348	0.0091999	0.49181	0.498039	22
cg07016075		17	0.145056	0.14496	0.573353	0.567567	316
cg22518630	TDRD3	13	0.00502707	0.00511101	0.41879	0.428065	170
cg19266578	RGS19	20	0.0696742	0.0697264	0.398555	0.415033	139
cg24524694	PRKG1	10	0.00269195	0.00269985	0.474569	0.469358	16
cg20253172	PRDM16	1	0.0142022	0.0142561	0.42082	0.432646	15
cg05136737		1	0.0224545	0.0225126	0.524639	0.517774	68
cg06069206	PLCG2	16	0.0158607	0.0160974	0.388359	0.422851	12
cg04308225		17	0.234654	0.235996	0.664439	0.649307	203
cg18235146	C2orf49	2	0.00468938	0.00469371	0.456925	0.478119	21
cg23514532	SLC2A10	20	0.0652923	0.065244	0.449085	0.444723	81
cg27469738	ANKRD2	10	0.0473085	0.0471357	0.465946	0.456855	112
cg11394361		17	0.0189891	0.0189671	0.447539	0.479018	195
cg16374906		1	0.066479	0.0598081	0.523027	0.518583	424
cg09516237	C2orf48	2	0.0134937	0.0135317	0.47383	0.465685	48
cg02668261	ERICH1	8	0.00722818	0.00729785	0.45185	0.467922	84
cg17201760	ZNF876P	4	0.225546	0.226269	0.628917	0.607721	459
cg21346679	ABCB11	2	0.0285567	0.0286765	0.454222	0.488721	90
cg14379939		9	0.00186526	0.00190307	0.46306	0.456794	21
cg20253251	MSTO1	1	0.00154747	0.00162147	0.507249	0.485172	5
cg01853561	SIM2	21	0.00569168	0.00576634	0.618126	0.61779	2
cg01070197	DLC1	8	0.0014926	0.00154645	0.468614	0.480667	12
cg24524750	ARRDC4	15	0.00732724	0.0074387	0.481601	0.510025	29
cg08634012	FKRP	19	0.0724501	0.0727521	0.470641	0.484269	91
cg23514537	F12	5	0.163501	0.166444	0.661556	0.623837	377
cg26522743	SPIB	19	0.0141984	0.0142897	0.469036	0.472741	33
cg06069407	TMCO3	13	0.0867426	0.0869533	0.503421	0.494467	388
cg14379965		2	0.0434278	0.0435742	0.46024	0.460196	78
cg18235255		4	0.108253	0.108004	0.504534	0.514136	272
cg27469810	CETN1	18	0.0361788	0.036252	0.519831	0.496665	123
cg21347353		22	0.0166001	0.0165391	0.459173	0.433972	20
cg12491966	COL18A1	21	0.0711293	0.0705394	0.770209	0.76363	424
cg27469925	EEA1	12	0.00892486	0.00911931	0.598241	0.583134	21
cg22518670	TMCC3	12	0.0187329	0.0186969	0.489507	0.486649	66
cg21347380	AEN	15	0.0541289	0.0539553	0.547888	0.545206	17
cg19266635		12	0.00858474	0.00860714	0.435983	0.450315	91
cg03438692	SNORD27	11	0.0513948	0.0514706	0.466867	0.444446	130
cg19266671	CTBP2	10	0.0107369	0.0108219	0.458139	0.452886	19
cg09516349	SSBP4	19	0.0939452	0.0943947	0.621103	0.573423	209
cg20253350	AKR7A3	1	0.0889517	0.0893422	0.452282	0.455817	638
cg18235662		6	0.00524825	0.00524658	0.527079	0.545336	4
cg25527223		5	0.00342239	0.00340549	0.486738	0.514832	12
cg08634041	EDNRB	13	0.00434372	0.00437566	0.438492	0.476591	138
cg21347874	HRNBP3	17	0.233782	0.23382	0.618532	0.603708	174
cg26522946	SRGN	10	0.038365	0.0384927	0.54767	0.54227	258
cg23515255	PYROXD1	12	0.0189532	0.0190385	0.519886	0.522847	180
cg14380013	UNC119B	12	0.0194322	0.0193662	0.458957	0.451826	107
cg17202013	NELL2	12	0.0116137	0.0116264	0.47566	0.495001	122
cg07811470	GPR12	13	0.349789	0.349572	0.666648	0.658709	338
cg22518696	LPHN2	1	0.00458912	0.00460096	0.467985	0.443422	31
cg18235746		7	0.00313378	0.00318266	0.50693	0.518936	2
cg24525340		1	0.364609	0.36655	0.693352	0.647872	372
cg01854076	NAT8L	4	0.172134	0.172621	0.560855	0.538087	365
cg16374910		1	0.0186283	0.0186331	0.44929	0.439271	63
cg01070404	PLEKHM3	2	0.00302326	0.00306448	0.44235	0.482152	129
cg09516362	NQO1	16	0.001	0.00100296	0.470538	0.469632	9
cg10419709		17	0.0136633	0.0136279	0.471928	0.474078	16
cg21348173	PYY	17	0.0279894	0.0281742	0.554555	0.515818	142
cg18235799	CCNJL	5	0.00941617	0.00945057	0.516894	0.499901	36
cg00317626	SLC1A7	1	0.0326684	0.0325839	0.465338	0.503692	122
cg26523565	GFPT2	5	0.0593564	0.0595763	0.592685	0.581738	91
cg21348210		2	0.0350281	0.0351025	0.453428	0.450797	37
cg14380065		10	0.001	0.00113154	0.419294	0.430846	54
cg02668773	MPO	17	0.0189993	0.019079	0.426442	0.449678	57
cg11394785	LTC4S	5	0.0453968	0.045339	0.529896	0.51889	102
cg19267205	PIK3CD	1	0.0803331	0.0802901	0.471931	0.502446	70
cg20253410		10	0.00261727	0.00263541	0.425743	0.462009	1
cg21348357		2	0.001	0.001	0.44702	0.460922	11
cg22519102	CUL4A	13	0.00808145	0.00814086	0.483809	0.451942	58
cg07016288	CYP2D6	22	0.0332477	0.0334567	0.459567	0.448206	273
cg08634133	ATP6V0E2	7	0.193595	0.193683	0.586474	0.58758	156
cg14380094		11	0.0698463	0.0696798	0.478398	0.465693	60
cg18235937	RNF207	1	0.0135628	0.0135929	0.486389	0.442673	17
cg12492027	DLGAP4	20	0.0066916	0.00675612	0.498367	0.516621	27
cg13453607	RNF157	17	0.0289514	0.0290573	0.484998	0.481814	57
cg19267254	CASP9	1	0.073012	0.0729283	0.456208	0.470034	536
cg26524037	RAB11FIP3	16	0.001	0.00103061	0.45454	0.464119	10
cg01854228	LOC646762	7	0.0503646	0.0500764	0.518912	0.515828	188
cg11395388		1	0.0025884	0.00260487	0.468861	0.47125	9
cg22519160		13	0.0187209	0.0188284	0.428663	0.454858	142
cg09516448	PRKAR1B	7	0.00762098	0.00761482	0.461471	0.452222	65
cg21348406		17	0.0444462	0.0444442	0.540923	0.529413	78
cg20253442		15	0.0272962	0.0274296	0.453572	0.44474	125
cg27470027	RCOR2	11	0.0552807	0.0551708	0.487732	0.491466	325
cg11395412	RASA3	13	0.00685937	0.0069445	0.463266	0.493298	28
cg21348497	IGFBP2	2	0.0381829	0.0383945	0.421993	0.439882	13
cg18236079	HS3ST3A1	17	0.00698391	0.00700985	0.429767	0.417194	84
cg14380111	C15orf26	15	0.369996	0.370924	0.482271	0.457917	317
cg16375290		5	0.0819043	0.0817854	0.414181	0.385882	84
cg02668843	PTRF	17	0.00444125	0.00450441	0.452731	0.484768	48
cg01854491	FAM83H	8	0.0205514	0.0205571	0.50401	0.504762	74
cg27470066	TBX2	17	0.0398056	0.0397495	0.552654	0.546106	72
cg07811644	NRSN1	6	0.102819	0.103042	0.434442	0.434959	334
cg23515330		13	0.0422906	0.0444048	0.675043	0.654645	388
cg17202717		7	0.0380761	0.0382552	0.457155	0.484834	186
cg23515411		11	0.138859	0.139037	0.521633	0.505178	70
cg10420159	WDR81	17	0.00718324	0.00719448	0.677796	0.627856	2
cg00317754	EFCAB2	1	0.00678738	0.00689308	0.437349	0.442173	154
cg06070054	CTDP1	18	0.0110211	0.0110869	0.428264	0.43481	192
cg25527547	ZNHIT1	7	0.0404057	0.0408289	0.409887	0.410513	198
cg26524347		12	0.0109638	0.011004	0.455758	0.476733	54
cg18236421	ALPL	1	0.0229643	0.0229722	0.416142	0.423702	49
cg14380426	COQ6	14	0.00301175	0.00306196	0.524707	0.509032	3
cg01070560	CSMD1	8	0.309191	0.309722	0.625005	0.606428	444
cg20253468		19	0.0219654	0.022016	0.422445	0.436952	144
cg04308346	ACSF3	16	0.0592327	0.0593561	0.472957	0.490213	364
cg15331855	TRIM29	11	0.0032802	0.00333753	0.443581	0.486309	33
cg05137378	DAB1	1	0.00142945	0.00149881	0.448219	0.446035	51
cg18236477	ATP8A2	13	0.0649375	0.0649922	0.444694	0.465198	365
cg07016556	BAHCC1	17	0.0209152	0.020934	0.441542	0.451113	20
cg01854499		8	0.00479365	0.00479567	0.444081	0.451245	22
cg02668903	ZBTB40	1	0.0294044	0.0293418	0.51071	0.51416	101
cg08634318		3	0.0291771	0.0293571	0.416257	0.44944	87
cg06070263	ZIC4	3	0.00276138	0.00279575	0.468797	0.490374	20
cg27470208		10	0.0048449	0.00489654	0.648348	0.638321	3
cg14380444	RERE	1	0.00529652	0.00529564	0.434209	0.442066	171
cg22519420	HGS	17	0.103047	0.103498	0.570375	0.5658	239
cg09516523	CHI3L2	1	0.0289488	0.028997	0.406376	0.407791	54
cg17202724	SMARCD2	17	0.066932	0.0668878	0.471958	0.490893	481
cg20253561	RYR2	1	0.0275152	0.0277642	0.447917	0.450192	31
cg11395610	RAB28	4	0.0196669	0.0196844	0.446644	0.45636	324
cg19267554		10	0.00985024	0.00985336	0.462356	0.472119	56
cg00317879		11	0.432061	0.431922	0.743627	0.737765	375
cg03438754	PIWIL3	22	0.123915	0.12387	0.596655	0.591291	275
cg22519702	SPINK1	5	0.0266008	0.0267108	0.582957	0.56949	37
cg06070290	DNAH11	7	0.00772015	0.00767947	0.459723	0.475494	25
cg12492289	PCBP3	21	0.0423417	0.0424038	0.451951	0.44516	291
cg02669349	DDIT4	10	0.0027731	0.00280102	0.506266	0.548574	11
cg13453750	SLC41A1	1	0.0078767	0.00797752	0.464162	0.489509	27
cg08634464	ZNF57	19	0.680511	0.685047	0.752904	0.690532	187
cg16375728	LRRC45	17	0.0109356	0.0108917	0.492092	0.457316	49
cg25527770		19	0.0098069	0.00974165	0.749657	0.728137	4
cg24525509	WNT2B	1	0.00813539	0.00805898	0.468728	0.454562	13
cg07811750	CAMTA2	17	0.00167542	0.00174829	0.41796	0.423229	96
cg10420161		10	0.00575753	0.00577283	0.452893	0.460766	35
cg14380474		1	0.00621602	0.00619773	0.463814	0.466448	17
cg18236571	PABPC4L	4	0.00714923	0.00709543	0.500709	0.496027	116
cg22519756	CTBS	1	0.0997667	0.100104	0.502083	0.536389	201
cg26524638	KCNQ1	11	0.0145553	0.0146108	0.484392	0.488334	28
cg17202839	PRKCA	17	0.0381545	0.0382019	0.438172	0.452358	160
cg07016605	SLC16A3	17	0.0228625	0.0230377	0.504583	0.503673	131
cg22520372	NPY5R	4	0.00242856	0.00243259	0.512725	0.508143	3
cg20253659	LTBP1	2	0.001	0.001	0.431721	0.432974	13
cg16375820	IL6ST	5	0.00866712	0.00873599	0.686202	0.654148	4
cg24525744	C6orf94	6	0.0146585	0.0146879	0.476271	0.4943	46
cg26524899	AKAP5	14	0.00946682	0.00946616	0.434233	0.406604	71
cg23515651		15	0.0188717	0.0188212	0.439751	0.47871	123
cg08634545	UBE2D3	4	0.0018691	0.00189717	0.451271	0.481041	284
cg25527915	FRAT1	10	0.0122317	0.0123612	0.391065	0.377691	247
cg14380586	C12orf42	12	0.0100204	0.0101109	0.586019	0.566901	6
cg21349061		6	0.0223375	0.022492	0.484804	0.495084	34
cg01070635		16	0.0222492	0.022437	0.602651	0.585853	65
cg15332173	FILIP1	6	0.0147235	0.0146653	0.442717	0.446206	74
cg06070324	PPCDC	15	0.00497965	0.00499166	0.413127	0.424006	154
cg07016730	SBF1	22	0.0202578	0.0203749	0.483789	0.536034	54
cg17202879		8	0.17279	0.172334	0.569223	0.587316	89
cg24525763		10	0.0434634	0.0435054	0.554887	0.543308	103
cg12492496	PIK3R2	19	0.025316	0.0253376	0.374049	0.388481	101
cg06070445	BCL6	3	0.0346067	0.0346142	0.412282	0.411413	35
cg04308657	FMNL2	2	0.0356335	0.0356665	0.401694	0.421414	199
cg27470213	LGALS3BP	17	0.0302429	0.0301405	0.397835	0.4357	39
cg14380609	HSPG2	1	0.0460658	0.0460905	0.506725	0.507376	149
cg21349245	DDX55	12	0.0336747	0.0336677	0.458464	0.463874	357
cg23515853	BAHCC1	17	0.0254948	0.0254913	0.534821	0.528829	40
cg02669544	GALNS	16	0.0962775	0.0962418	0.60124	0.6043	244
cg01854842	ADNP	20	0.0183368	0.0183654	0.4828	0.466162	78
cg20253689	AFF3	2	0.00822215	0.0082948	0.467844	0.496097	82
cg10420310	MIR193B	16	0.121086	0.121216	0.535007	0.545732	111
cg03439086	PRDX5	11	0.001	0.00107262	0.463722	0.474835	48
cg07017022	B3GNTL1	17	0.031693	0.0317031	0.432332	0.440337	145
cg15332217	PRHOXNB	13	0.681994	0.683067	0.424767	0.432395	352
cg01070760	PSMA8	18	0.00624837	0.00628157	0.448505	0.457117	125
cg14380635	LRRC8A	9	0.0148257	0.0148234	0.460565	0.469521	118
cg05137466		9	0.00799751	0.00812107	0.451344	0.445666	137
cg11395890	FHAD1	1	0.0723425	0.072741	0.500838	0.489646	93
cg25528709	SLC12A7	5	0.0175478	0.0176733	0.462935	0.470947	106
cg24525913		1	0.00297928	0.00302684	0.462115	0.463172	13
cg09516529		5	0.384698	0.387286	0.526565	0.500208	274
cg06070749	GNAL	18	0.00386361	0.00386528	0.483834	0.51519	16
cg07017135	TNFRSF8	1	0.00167619	0.00174573	0.484131	0.499918	11
cg22520791		5	0.0019815	0.00198851	0.504305	0.501266	6
cg27470307	DAK	11	0.001	0.001	0.443353	0.469455	41
cg21349645	LOC642846	12	0.0600922	0.0619551	0.711542	0.711619	1080
cg16376108	IRX5	16	0.00366002	0.00375692	0.583166	0.582824	2
cg20253700	TSC2	16	0.00485103	0.00490001	0.536752	0.489227	10
cg11395893	CCDC94	19	0.322529	0.322355	0.694136	0.679224	174
cg00318347	EBF2	8	0.0882595	0.0884338	0.382574	0.354071	39
cg12492653	USP47	11	0.416885	0.417105	0.684706	0.68922	592
cg23516002		7	0.0125802	0.0126105	0.423436	0.439836	97
cg21350007	ZNF828	13	0.00902213	0.00913099	0.485108	0.503599	67
cg17202909	GFPT2	5	0.0111927	0.0112086	0.454486	0.464742	43
cg19268434	TNXB	6	0.0107706	0.0107966	0.43412	0.44735	47
cg18236982		1	0.640158	0.640553	0.743318	0.710989	392
cg01070903		17	0.101899	0.101756	0.406316	0.407006	76
cg24525952	MAD1L1	7	0.265753	0.269619	0.607518	0.579399	607
cg16376373		4	0.00358812	0.00366643	0.442456	0.459919	91
cg26525025		12	0.0179512	0.018164	0.422271	0.397423	49
cg22521096	FXR2	17	0.00279152	0.00283785	0.6202	0.6091	2
cg13453847	LOC340094	5	0.0342925	0.0344381	0.412264	0.405278	121
cg14380649	TM9SF3	10	0.019806	0.0198251	0.43286	0.430807	61
cg25528916	STAP2	19	0.0156817	0.0156687	0.425389	0.453449	40
cg12492835	NARS2	11	0.00678203	0.00680458	0.440991	0.454065	198
cg16376438	CYB5B	16	0.00294768	0.0030231	0.475018	0.510983	29
cg23516451	OSMR	5	0.0368188	0.0367097	0.509382	0.513712	72
cg25529303	MTHFD1L	6	0.0202661	0.0202969	0.460328	0.445073	17
cg20253855	CUX1	7	0.00777215	0.0078105	0.45619	0.467947	80
cg02669770	ZSCAN21	7	0.0136306	0.0136546	0.473632	0.488461	56
cg22521263		4	0.44753	0.447371	0.579429	0.552856	137
cg04308769	NR5A2	1	0.0848283	0.0851954	0.413014	0.397079	644
cg27470433	CACNA1C	12	0.649193	0.648627	0.41761	0.431963	445
cg26525091	MADCAM1	19	0.27721	0.277356	0.517111	0.549209	55
cg19268652	HIVEP1	6	0.122936	0.12304	0.358466	0.383906	153
cg09516965	PTGDR	14	0.0146045	0.0146518	0.452459	0.473602	186
cg17202948	NAT9	17	0.0918005	0.0924577	0.585094	0.549557	162
cg26525162		16	0.0148641	0.0149163	0.451615	0.470921	99
cg02669964		19	0.00770081	0.00772247	0.473972	0.465064	15
cg14380745	ASB1	2	0.00290989	0.00292384	0.557306	0.553529	1
cg21350621	KLHL29	2	0.00329182	0.00331338	0.489297	0.498721	109
cg03439237	CAMKK1	17	0.00234325	0.00239319	0.565162	0.571441	2
cg23516537	RSPH6A	19	0.0248508	0.0249429	0.414601	0.418291	142
cg18237323	PHYHIP	8	0.199084	0.198852	0.55323	0.538638	293
cg11395949		6	0.320214	0.320595	0.607576	0.584922	295
cg01855070	TRAK1	3	0.0679835	0.0678774	0.392415	0.388657	101
cg01070985	HIC1	17	0.0105253	0.0106011	0.463677	0.492942	29
cg08635064	GLI3	7	0.0255948	0.0255731	0.450078	0.49161	154
cg19268695	DENND2D	1	0.0648841	0.0647364	0.394973	0.388468	197
cg05137680	LOC389333	5	0.0214038	0.0214609	0.452285	0.475622	153
cg09517075	PIWIL2	8	0.406269	0.406752	0.517033	0.517287	316
cg10420380	C6orf105	6	0.11227	0.112573	0.534727	0.521019	198
cg21350778	PRKCA	17	0.028345	0.0283755	0.454994	0.477348	112
cg27470486	ACLY	17	0.00396224	0.00398647	0.480562	0.474367	17
cg24526103	IRS2	13	0.0144472	0.0144971	0.46657	0.47101	35
cg06071033	HCN4	15	0.0185933	0.0186042	0.417585	0.433287	64
cg20253920	DUSP4	8	0.00340867	0.00346302	0.49201	0.475397	12
cg07812380		2	0.00506084	0.00507519	0.422476	0.440151	76
cg18237330	LOC283050	10	0.152137	0.151763	0.473273	0.469368	200
cg16376461		21	0.0181436	0.0180793	0.526766	0.53499	67
cg14380774	BEGAIN	14	0.0435428	0.0434499	0.528129	0.518496	112
cg17203290	C8orf47	8	0.00766193	0.00767685	0.385525	0.382581	19
cg24526433	STARD3	17	0.0158672	0.0159197	0.470566	0.483753	144
cg26525342		16	0.120913	0.121392	0.485815	0.487075	172
cg16376627	SPATA2L	16	0.0107444	0.0108786	0.436041	0.435798	239
cg11395954		11	0.489719	0.48975	0.609627	0.601963	467
cg13453904		10	0.0474216	0.0473811	0.393085	0.432997	162
cg21350860		2	0.0449417	0.0452946	0.605709	0.591777	59
cg06071058	BARX1	9	0.0276736	0.0275394	0.395167	0.393212	209
cg22521310	SERTAD2	2	0.135124	0.136277	0.62123	0.591724	122
cg01855272	EPHA10	1	0.00557543	0.00558635	0.472251	0.474592	44
cg03439301		7	0.00734713	0.00738199	0.495106	0.503905	15
cg19268708		1	0.0626436	0.062775	0.562558	0.536069	126
cg16376770	ATP6V0A2	12	0.00772798	0.00775625	0.453932	0.459037	164
cg24526596	DLGAP2	8	0.0228662	0.0230037	0.513889	0.485323	100
cg27470827	CACNA2D1	7	0.00367472	0.00369336	0.452973	0.445932	37
cg25529393	HIST1H3J	6	0.001	0.001	0.805208	0.777869	1006
cg21350909		13	0.0170182	0.0170721	0.472724	0.480401	80
cg23516630		13	0.001	0.00100203	0.444846	0.448679	17
cg15332871		6	0.128543	0.126549	0.671629	0.6537	399
cg12492938		12	0.018026	0.0180544	0.520119	0.535187	40
cg00318380		13	0.0177713	0.0178201	0.42929	0.444998	181
cg11395975	MLST8	16	0.00456803	0.00464243	0.530887	0.542387	4
cg15332951	MAP2K3	17	0.124891	0.125356	0.513939	0.510275	130
cg16376816		5	0.00394303	0.00401651	0.459293	0.492157	44
cg17203447		13	0.0230213	0.0235911	0.565061	0.572665	292
cg25529535		10	0.0137745	0.0138268	0.472225	0.457965	36
cg09517450	SLC6A19	5	0.126929	0.126424	0.356406	0.342357	55
cg20254251	ZC3H3	8	0.00913722	0.00921522	0.529105	0.502644	21
cg27470978	TACC1	8	0.0124335	0.0124927	0.703513	0.64524	3
cg24526669		4	0.11956	0.119794	0.497228	0.490556	451
cg01070987	PFN2	3	0.172537	0.172952	0.40273	0.410381	472
cg21351028	HPSE2	10	0.00402539	0.00404686	0.468256	0.471906	55
cg02670466	NBEAL2	3	0.510885	0.511201	0.61971	0.599236	234
cg26525772	GALNT2	1	0.001	0.00102011	0.485671	0.506101	5
cg08635395	NDE1	16	0.0165985	0.0166244	0.501091	0.498964	82
cg11396169		7	0.164719	0.164639	0.544095	0.536375	342
cg15333121	CEP55	10	0.00725012	0.00731655	0.499406	0.529896	17
cg14381348	MYO1C	17	0.0567978	0.0571082	0.564216	0.540535	191
cg16377108	SRRM4	12	0.0501968	0.050358	0.481068	0.480562	211
cg01855313	STXBP5L	3	0.00199864	0.00206205	0.605276	0.577313	2
cg07017454		1	0.0844943	0.0842784	0.541243	0.550862	305
cg06071824	FILIP1	6	0.00672258	0.00679618	0.436557	0.430551	66
cg00318573	CHRNA4	20	0.122369	0.12235	0.638675	0.64022	107
cg25529587	NTM	11	0.0055309	0.00549164	0.480269	0.47423	59
cg20254354	ANKS1B	12	0.00450152	0.00450391	0.493536	0.492317	8
cg05138040	LHPP	10	0.0350148	0.0351385	0.436908	0.493596	154
cg07812459		19	0.0785166	0.0787255	0.474893	0.485013	150
cg15333426		4	0.0244206	0.0228764	0.520463	0.495609	732
cg17204113		6	0.0909756	0.0895221	0.7548	0.72919	741
cg26526374		10	0.00162817	0.00167661	0.470757	0.482788	13
cg07017562	RTN1	14	0.0028459	0.00287924	0.486501	0.483749	8
cg06072743	GRK7	3	0.0116171	0.0116606	0.430015	0.433084	28
cg24526843		6	0.00655001	0.00668754	0.491359	0.500207	26
cg19269039	DENND2D	1	0.0667717	0.0656789	0.610337	0.602658	229
cg23516660	GALK1	17	0.100914	0.101217	0.494655	0.457464	50
cg25529875	GFOD1	6	0.0112836	0.0112793	0.459226	0.477154	68
cg16377162	EMID1	22	0.0793577	0.0795177	0.616289	0.627017	122
cg21351102	MYL12A	18	0.00132645	0.00140187	0.447675	0.464865	11
cg05138133	SLC38A8	16	0.00385981	0.0039391	0.633835	0.589334	6
cg18237551	ZNF300	5	0.0139988	0.0140385	0.459197	0.446951	58
cg18237739	TMEM26	10	0.00579789	0.00586008	0.480637	0.475638	10
cg01071185		1	0.001	0.00100022	0.454221	0.457345	23
cg09517873	DHRS3	1	0.0403822	0.0404952	0.396284	0.425641	87
cg19269104	PLXDC1	17	0.00725301	0.0072503	0.396834	0.401907	153
cg01856384		6	0.142831	0.142756	0.406093	0.42206	162
cg11396411		7	0.120149	0.120057	0.648462	0.64455	197
cg22522920	FAIM2	12	0.0231691	0.0233731	0.494105	0.498106	53
cg12493075		12	0.00611321	0.00618685	0.459333	0.470513	34
cg08635723	ATXN1	6	0.0685705	0.0687373	0.511276	0.49965	55
cg20254598	INS-IGF2	11	0.0177558	0.0178196	0.364303	0.386907	36
cg10420527	LRP5	11	0.08541	0.085502	0.477819	0.463199	304
cg19269264	LRRFIP1	2	0.0161705	0.0161555	0.386929	0.401973	86
cg07017737	ESPN	1	0.0130534	0.013125	0.480588	0.518244	11
cg25530124	PTGIS	20	0.0141847	0.0142535	0.610924	0.59248	13
cg23516824		5	0.056563	0.0565429	0.393174	0.417786	147
cg14381350	STX2	12	0.0804975	0.080639	0.494783	0.520992	290
cg26526719		5	0.0885842	0.0886445	0.581676	0.570551	258
cg06072769	WDFY4	10	0.00249825	0.00251758	0.481056	0.485662	12
cg24527001	NDUFB1	14	0.00642091	0.00644496	0.473279	0.488794	46
cg01071265		1	0.0178265	0.0179337	0.529072	0.501498	199
cg15333551		3	0.00441004	0.00451292	0.394298	0.382862	221
cg07812715	TESC	12	0.215426	0.214807	0.589379	0.590287	327
cg22522926	FAM168B	2	0.0127016	0.012769	0.515651	0.522935	6
cg07017998	PCGF3	4	0.011708	0.0117882	0.484392	0.468521	41
cg20254658	SHROOM3	4	0.0325045	0.0327767	0.358694	0.43113	190
cg25530246	COL4A1	13	0.0169134	0.0171216	0.516872	0.502386	97
cg27471537	SRP68	17	0.0670518	0.0670187	0.608839	0.600718	133
cg10420542		2	0.0749869	0.0763036	0.563091	0.550631	272
cg16377367	BCL10	1	0.0267571	0.0246832	0.613627	0.596811	358
cg14381623	LHX3	9	0.23907	0.239266	0.585126	0.562792	99
cg22523050	CREB3L2	7	0.0122806	0.0123284	0.439001	0.455744	15
cg06072835		16	0.00326439	0.00329364	0.445962	0.418848	17
cg17204213	PRR16	5	0.00231356	0.00236072	0.439341	0.449511	169
cg26526883		6	0.253822	0.254175	0.417935	0.407597	113
cg18238236		16	0.0156232	0.0155702	0.501645	0.503122	55
cg25530583	SLC14A1	18	0.0307454	0.0306924	0.406055	0.405266	130
cg15333769	TPST2	22	0.0046858	0.00472646	0.512424	0.526258	18
cg19269473		17	0.0434429	0.0437311	0.520109	0.546212	59
cg12493218	TRPC6	11	0.00588404	0.00592988	0.4621	0.450134	79
cg07812819	GTPBP10	7	0.00456082	0.00461124	0.464176	0.45434	92
cg04309093	RIN3	14	0.00108028	0.00122427	0.470347	0.479295	21
cg01071279	SUPV3L1	10	0.00750159	0.00752031	0.445855	0.4577	158
cg03439687	AKAP11	13	0.0378678	0.0379902	0.408875	0.410763	85
cg27472102	E2F7	12	0.0111068	0.0110543	0.44357	0.445551	80
cg25530661	CLOCK	4	0.0173075	0.017373	0.411456	0.427496	332
cg24527008	COL23A1	5	0.565376	0.564112	0.670296	0.674261	452
cg00318631		1	0.3393	0.340575	0.595414	0.579945	595
cg08635822		4	0.0015206	0.00156214	0.432519	0.47688	34
cg07018260	RNF141	11	0.0462755	0.0467127	0.692069	0.681478	656
cg26527263		1	0.142818	0.142871	0.642876	0.641609	155
cg17204337		15	0.00838412	0.00840242	0.471263	0.462777	33
cg20254718	FKBP1A	20	0.0811924	0.0813679	0.514658	0.495984	187
cg05138148		1	0.0712863	0.0713014	0.384536	0.415221	307
cg22523072		1	0.0170876	0.0171006	0.482771	0.519536	26
cg08636115	PRDM16	1	0.00665038	0.00665931	0.459042	0.480325	33
cg18238374		14	0.0355718	0.0356117	0.462423	0.484381	82
cg14381677	KDM5B	1	0.260872	0.261336	0.549293	0.546716	276
cg00318756	IL12RB2	1	0.00783039	0.00786662	0.417705	0.430802	68
cg19269749	CYP27C1	2	0.00494362	0.00493731	0.418416	0.443396	131
cg10420578	SLC6A3	5	0.00909552	0.00913746	0.464081	0.467688	13
cg15334250	EPHB3	3	0.0572555	0.0573533	0.475808	0.495396	139
cg26527316	OR10H4	19	0.0121354	0.01214	0.445383	0.46613	107
cg05138150	RIMBP2	12	0.155805	0.156205	0.661798	0.618446	81
cg01856645	DMGDH	5	0.2365	0.232909	0.743786	0.709679	634
cg10420609		6	0.00249761	0.00256546	0.51839	0.515776	6
cg25530735		5	0.0365262	0.0366227	0.535867	0.529792	35
cg22523619		1	0.423326	0.423454	0.376989	0.36566	389
cg07812848		1	0.00829743	0.00832089	0.466344	0.456404	35
cg14381945	PCBP3	21	0.00819971	0.00817075	0.50381	0.525977	21
cg17204557	LOC84931	2	0.155231	0.155288	0.457341	0.474001	132
cg01071493	KCNK7	11	0.0170226	0.0171064	0.452543	0.486464	136
cg20254763		1	0.0698748	0.0698311	0.463514	0.467783	138
cg07018404		5	0.0104881	0.0105362	0.462781	0.446132	50
cg19270197	LOC147804	19	0.0652265	0.065041	0.494541	0.513081	147
cg04309194	SLC6A19	5	0.0776792	0.0775355	0.570293	0.545801	99
cg13454258	RCN1	11	0.0596802	0.0598904	0.400009	0.417541	137
cg26527344		1	0.00491977	0.00493321	0.460377	0.487856	30
cg01856752	SLC7A5	16	0.00530397	0.00529109	0.465203	0.484216	23
cg07812887	ARL10	5	0.00173975	0.00177798	0.478595	0.488455	8
cg09518219	TNRC18	7	0.00632394	0.0063315	0.497882	0.493999	8
cg23517013	VIPR1	3	0.0646741	0.0667844	0.679554	0.689093	325
cg02671204	SLC38A8	16	0.0375473	0.0374342	0.467604	0.484433	114
cg14381994		8	0.018723	0.0188382	0.497879	0.501747	45
cg11396746	FAHD1	16	0.00998143	0.0100711	0.442204	0.444743	55
cg16377881	PRDM13	6	0.00517388	0.00524886	0.441386	0.453637	30
cg00319157	GRAMD4	22	0.00445956	0.00449157	0.433337	0.454849	32
cg24527382		2	0.0474048	0.0468702	0.665185	0.646604	630
cg18238490	LOH12CR1	12	0.00322534	0.0032186	0.477225	0.439808	4
cg15334391	KIRREL3	11	0.0169526	0.0170615	0.381758	0.414418	31
cg01856849	CBR4	4	0.00225281	0.00226073	0.474359	0.46776	30
cg06073302	CCDC57	17	0.107223	0.106716	0.575148	0.565118	438
cg10420756		8	0.0166892	0.0167103	0.422394	0.428038	24
cg18238570	DLC1	8	0.006433	0.00652536	0.438336	0.458154	33
cg05138397	LY9	1	0.0173508	0.0174081	0.423961	0.461332	74
cg24527434	SDK2	17	0.0433685	0.0434146	0.479773	0.483468	37
cg20255042	VCL	10	0.291445	0.29158	0.470391	0.45151	140
cg22523679		8	0.0149144	0.0150123	0.426589	0.437932	42
cg00319223	MYOM2	8	0.494861	0.494283	0.64172	0.598756	179
cg27472295	TPBG	6	0.00566811	0.00571594	0.464698	0.464474	49
cg17204562	RNF114	20	0.0744962	0.0728671	0.693796	0.667314	380
cg01071511	MAD1L1	7	0.0397576	0.0397386	0.414087	0.445509	482
cg01856887		6	0.0470854	0.0471862	0.351922	0.3865	145
cg08636922	NCRNA00162	21	0.0136476	0.0137872	0.410611	0.432604	41
cg12493439		17	0.00871758	0.00887024	0.486767	0.473369	70
cg26527457	C19orf45	19	0.0836686	0.0834996	0.422929	0.415915	63
cg15334916	COL13A1	10	0.106282	0.106619	0.399596	0.421918	124
cg14382056		17	0.172797	0.172733	0.60218	0.615103	289
cg13454346	LOC400759	1	0.0414545	0.0423134	0.659121	0.652414	575
cg16378015		14	0.516319	0.518196	0.648371	0.620964	390
cg02671333	LRFN1	19	0.00190463	0.00195056	0.545459	0.52521	3
cg27472701	MET	7	0.0195923	0.0196229	0.435134	0.500588	78
cg26527487	LPPR5	1	0.0175543	0.017632	0.418058	0.407856	204
cg09518670		16	0.144085	0.144392	0.550698	0.535549	489
cg25531341	UTRN	6	0.0826931	0.0825066	0.373175	0.396753	274
cg07812953		11	0.015825	0.0158808	0.427201	0.450629	77
cg00319312	ATP2B4	1	0.00795821	0.00794953	0.490706	0.505505	8
cg08637119	MRGPRG	11	0.102733	0.103	0.41312	0.45094	123
cg06074252		16	0.0614904	0.0617445	0.563029	0.547318	270
cg12493645	KRT81	12	0.0248638	0.025022	0.491678	0.490862	243
cg20255176	FJX1	11	0.00435609	0.00441028	0.516592	0.519987	6
cg06074896	MICALL2	7	0.001	0.00102949	0.452705	0.450154	5
cg27472937	COLEC11	2	0.379538	0.379055	0.567514	0.55314	250
cg14382249		2	0.0519688	0.0520816	0.496497	0.479921	242
cg05138776		5	0.247966	0.2476	0.555336	0.562876	359
cg07018648	EBF3	10	0.0873363	0.0871635	0.57796	0.56221	29
cg02671421		1	0.0201505	0.0201201	0.695639	0.684269	5
cg19270286	WDR8	1	0.001	0.00100032	0.439538	0.462887	18
cg11397033		7	0.0194876	0.0196241	0.423939	0.434308	58
cg23517298	DGKG	3	0.0107358	0.0108674	0.439917	0.453499	24
cg16378261		13	0.0208796	0.0209255	0.4557	0.448088	269
cg17205324	EFS	14	0.111736	0.111823	0.534846	0.545804	146
cg24527461	BAHCC1	17	0.16543	0.165289	0.55549	0.560249	116
cg22523852	GABRA5	15	0.0239078	0.0239258	0.461008	0.461862	55
cg09518906		2	0.0100121	0.0100215	0.454871	0.480587	285
cg19270309	ENPP7	17	0.00547071	0.00549379	0.45679	0.458653	15
cg06074920	KRT34	17	0.0222053	0.0222642	0.556083	0.548397	81
cg25531857	C20orf199	20	0.00893085	0.00892153	0.475831	0.483117	28
cg03440066	WFDC3	20	0.0127646	0.0127731	0.434027	0.44702	376
cg20255231	MYOM2	8	0.00365767	0.00369236	0.495536	0.501724	12
cg10420838	LIX1	5	0.0187765	0.0189135	0.468058	0.469827	57
cg00319359	PPFIA1	11	0.0833491	0.0834343	0.514858	0.509666	231
cg16378352	HOOK1	1	0.122417	0.122395	0.569335	0.543492	286
cg17205461	TAX1BP1	7	0.00579728	0.00582925	0.460031	0.457005	53
cg25531986	ZNF83	19	0.00558985	0.00560189	0.39621	0.406931	136
cg09518969	PLA2G16	11	0.0441676	0.0441292	0.632181	0.589073	24
cg12493761		12	0.00409277	0.0041305	0.503681	0.509943	4
cg26528298	WISP3	6	0.0152656	0.015287	0.431906	0.418605	34
cg13454524	SURF1	9	0.0135852	0.0136431	0.759129	0.738956	4
cg02671540	PEX13	2	0.00108585	0.00121959	0.45501	0.480189	9
cg08637403		15	0.0099309	0.00996343	0.456656	0.449609	8
cg07018760	KRTAP12-4	21	0.394994	0.392384	0.550384	0.588249	316
cg18239417	DPP6	7	0.0782114	0.0780764	0.445606	0.438049	135
cg27473406		17	0.215324	0.215179	0.417614	0.41217	161
cg14382750	TMOD1	9	0.00810596	0.00808469	0.459588	0.471015	55
cg22524373		12	0.0346563	0.0347794	0.384818	0.387022	41
cg19270409		8	0.116814	0.116836	0.462504	0.448547	291
cg21351852	GPR84	12	0.182279	0.182563	0.375549	0.40298	239
cg16378421	ABCC5	3	0.00978456	0.0098754	0.42721	0.434958	154
cg24527591		3	0.0298271	0.0300426	0.473241	0.47852	221
cg05138892		16	0.020447	0.0205843	0.461157	0.4382	54
cg11397135	COL18A1	21	0.00580128	0.00591461	0.469271	0.469895	89
cg25531987	CCL23	17	0.00681908	0.00676561	0.495437	0.486143	22
cg15335297		12	0.0639064	0.0640936	0.326942	0.362665	50
cg12494049		10	0.0113833	0.0113542	0.458988	0.451741	29
cg05138918		3	0.0247143	0.0247517	0.536232	0.512856	55
cg27473416		1	0.26736	0.243895	0.486624	0.515252	216
cg18240062	NPLOC4	17	0.380468	0.381299	0.695636	0.676959	711
cg04309258	ZNF669	1	0.00828064	0.0082704	0.484002	0.505965	52
cg26528403		13	0.0049917	0.00503389	0.453579	0.421323	137
cg25532201		13	0.0590244	0.0592581	0.583735	0.554242	147
cg09519134		13	0.129075	0.128971	0.385632	0.385047	357
cg03440414		2	0.0207291	0.0208678	0.653395	0.646431	13
cg10421002	RYR3	15	0.0333205	0.0333974	0.478768	0.487109	119
cg23517954	PSMD14	2	0.00316669	0.00321258	0.468909	0.484538	13
cg00319595	BCAR1	16	0.0519056	0.0518717	0.470519	0.487863	483
cg19270623	CNGA4	11	0.00820102	0.00827146	0.444317	0.442354	25
cg01071802		6	0.199558	0.199033	0.487366	0.499113	162
cg16379283		14	0.310834	0.310654	0.352935	0.373371	203
cg26528477	TAS1R2	1	0.0512663	0.0512585	0.491746	0.47674	28
cg09519218	FAM53B	10	0.0193481	0.0193653	0.407981	0.42167	107
cg23518039	ABLIM3	5	0.0685353	0.0684843	0.603143	0.564307	132
cg05138953		20	0.029427	0.029507	0.340762	0.324921	187
cg15335334	RECQL5	17	0.0511281	0.0516646	0.505571	0.489215	158
cg02671646	PEAR1	1	0.0271969	0.0275695	0.514366	0.521039	260
cg12494138	PTPRN2	7	0.0974322	0.0976632	0.324484	0.345496	177
cg16379311	MYO1E	15	0.00307613	0.00313765	0.504147	0.496509	7
cg08637514	GIMAP7	7	0.120623	0.12032	0.439609	0.458534	317
cg14382933	TLCD1	17	0.00977146	0.00980369	0.709115	0.691464	4
cg26528531	PCDH7	4	0.001	0.00109608	0.471878	0.459115	8
cg07018857		2	0.0255561	0.0255034	0.456196	0.442472	31
cg24527700		7	0.00907442	0.00910417	0.470348	0.483297	99
cg22524514	CST6	11	0.0277481	0.0278228	0.509158	0.516066	104
cg11397143	FANK1	10	0.00283202	0.00284994	0.441259	0.456916	130
cg04309375	ACOT7	1	0.001	0.00118021	0.514374	0.523569	3
cg19270739		1	0.0706021	0.0712321	0.544172	0.52951	208
cg01071966	CRHBP	5	0.0193192	0.0193502	0.358353	0.394082	93
cg01857151		5	0.0122338	0.0122775	0.533775	0.516605	41
cg06075652		16	0.0642665	0.0642347	0.389777	0.389715	112
cg09519327	ATG9B	7	0.00763778	0.00772987	0.409597	0.418103	12
cg05138957	MIR377	14	0.0337923	0.033806	0.459858	0.432979	60
cg23518439	FGF22	19	0.0560354	0.0556221	0.550442	0.554224	33
cg07813214	AP1S3	2	0.0932725	0.0938779	0.634628	0.599837	343
cg19270858	KRT18	12	0.0316658	0.0315897	0.457133	0.488902	23
cg07018964		11	0.0237229	0.023684	0.501925	0.525117	123
cg26528541	SH3PXD2B	5	0.314225	0.313816	0.380506	0.401135	505
cg27473693		19	0.266253	0.266905	0.601593	0.586688	244
cg22524951		12	0.00796467	0.00802212	0.483331	0.462065	31
cg08637874		12	0.0417689	0.0418354	0.499355	0.476851	53
cg11397149		1	0.0258699	0.0259106	0.440991	0.461162	224
cg06076277		8	0.00574748	0.00576896	0.504489	0.540827	6
cg07019072	PRSS16	6	0.0030553	0.00309725	0.4619	0.469551	14
cg08638044		15	0.00631995	0.0063398	0.458478	0.457369	4
cg23518541	RARB	3	0.0175829	0.0176071	0.461093	0.469876	34
cg13454646	ATP11A	13	0.0417886	0.0419371	0.541455	0.523231	21
cg19271111		3	0.001	0.00108967	0.486738	0.473677	5
cg16379371		7	0.0134081	0.0133843	0.479262	0.490811	46
cg21353144	SPRY1	4	0.00152203	0.00156367	0.479335	0.492345	7
cg07019099	PTPRN2	7	0.00795912	0.0079353	0.683712	0.664517	4
cg25532627	TBC1D16	17	0.0991248	0.0991039	0.505059	0.522324	264
cg22524980		12	0.0867899	0.087406	0.511985	0.526952	270
cg06076350		7	0.0548819	0.0549271	0.36997	0.378942	74
cg18240412		11	0.026095	0.026249	0.433067	0.4379	132
cg17206583	VGF	7	0.00565311	0.00566361	0.455775	0.442522	19
cg12494515		4	0.0838555	0.0836331	0.504268	0.500629	156
cg00319774	DUSP26	8	0.0307434	0.0307643	0.446844	0.48873	213
cg03440556	SCD	10	0.16083	0.161046	0.418553	0.441417	149
cg26528668	IFT140	16	0.0349826	0.0346451	0.422838	0.44971	573
cg07019303	ETV6	12	0.0510998	0.0510216	0.370378	0.376164	68
cg23518678	GRP	18	0.1944	0.194357	0.481901	0.502482	102
cg20255723	PRR5	22	0.0310882	0.0311025	0.512593	0.492521	30
cg09519504	DSCAML1	11	0.0330533	0.0331224	0.476191	0.48235	55
cg14383174		17	0.252795	0.253486	0.51373	0.522237	107
cg16379513	LOC100128071	1	0.0117254	0.0117243	0.761728	0.695565	2
cg24527880		11	0.0126174	0.0127289	0.481687	0.495557	74
cg02671711	RPTOR	17	0.0437685	0.0437751	0.42237	0.457218	137
cg04309480	LRRN2	1	0.001	0.00101187	0.449506	0.448018	9
cg15335768	DIRC3	2	0.0822414	0.0823543	0.80343	0.788406	593
cg23519022	CAPZB	1	0.00489218	0.00492164	0.415254	0.423814	110
cg17206604		3	0.00130038	0.00136556	0.481514	0.476603	8
cg07019386		20	0.121745	0.121869	0.349067	0.361284	230
cg11397369	PSMD1	2	0.0146893	0.0146691	0.433926	0.440251	176
cg12494529	C10orf110	10	0.162063	0.161929	0.483112	0.521926	426
cg14383422	AOX1	2	0.0266336	0.0267051	0.429504	0.43141	42
cg26529044	C13orf30	13	0.00328574	0.00331425	0.580081	0.545216	4
cg19271242	LASS3	15	0.110559	0.111149	0.575992	0.556669	357
cg13454846	TMEM82	1	0.018609	0.0186432	0.443998	0.488448	20
cg06076512		2	0.0113119	0.011346	0.475984	0.500366	34
cg19271359	G6PC	17	0.0255446	0.0256432	0.430117	0.442802	28
cg22525069		3	0.0714133	0.0716937	0.460789	0.476465	117
cg27474149	GABBR1	6	0.0751559	0.0750765	0.54389	0.519376	184
cg07813254	FAM43B	1	0.0261527	0.0261589	0.500818	0.481491	66
cg14383572	SORCS2	4	0.00459173	0.00464514	0.476339	0.495215	8
cg15336091	HIST1H4B	6	0.0115277	0.011542	0.421086	0.437167	146
cg12494545	OPA3	19	0.00356054	0.00359066	0.51142	0.507764	21
cg18240463	PRDM16	1	0.0349557	0.0349872	0.457776	0.467882	37
cg07019638	EHD1	11	0.001	0.00107879	0.459731	0.461971	30
cg09519954	CREBBP	16	0.0411255	0.0412028	0.594983	0.554022	13
cg23519086		3	0.0059081	0.00590526	0.544151	0.55424	18
cg17206748	FETUB	3	0.00511126	0.00515421	0.4487	0.468848	50
cg01072057		2	0.00472912	0.00481455	0.432302	0.473613	37
cg06076518		8	0.00539275	0.00545482	0.414596	0.425683	122
cg01857475	TXNRD1	12	0.00871169	0.00876919	0.451312	0.4712	87
cg25533211	TSPO2	6	0.00550934	0.00555364	0.475949	0.47553	24
cg26529300	BSG	19	0.543487	0.544164	0.637009	0.645424	113
cg16379533		4	0.00460576	0.00462648	0.458154	0.468288	24
cg19271658	WDR46	6	0.00106878	0.00123555	0.459296	0.450084	22
cg21353189	SORCS2	4	0.447652	0.447451	0.54976	0.540946	288
cg12494603	C7orf10	7	0.00470893	0.00476672	0.458138	0.512921	8
cg06076690	PABPN1L	16	0.00424511	0.00429951	0.534646	0.518359	5
cg18240528		1	0.0157151	0.0157518	0.450046	0.478332	31
cg02671826	ARID1B	6	0.00528517	0.00533277	0.440429	0.465881	27
cg16379671		12	0.410076	0.410056	0.643642	0.646153	387
cg27474175	ZFAND6	15	0.00396741	0.00395396	0.473465	0.486659	20
cg26529516	ARFGAP3	22	0.218583	0.220422	0.711994	0.683791	510
cg11397548	DNALI1	1	0.192132	0.196593	0.739215	0.738832	600
cg25533387	TACC2	10	0.0612045	0.0610839	0.456239	0.463367	127
cg22525294	TSKS	19	0.00938147	0.00931627	0.542207	0.543169	19
cg08638320	FOXD2	1	0.105698	0.106124	0.491173	0.521021	317
cg03440588	FOXD2	1	0.121747	0.121867	0.512813	0.504115	320
cg23519155		2	0.0441643	0.0442021	0.432073	0.453823	188
cg04309849		10	0.157507	0.157536	0.335869	0.328316	56
cg15337006	ITGAM	16	0.0107007	0.010724	0.434389	0.465962	178
cg08638514		17	0.0289582	0.0289341	0.37398	0.400493	45
cg20256009	S100A8	1	0.00432275	0.00431535	0.457867	0.436545	22
cg17206872	INPP4A	2	0.0112699	0.011353	0.457045	0.46692	166
cg02671941	TNFRSF13B	17	0.0363254	0.0363707	0.494653	0.485941	104
cg07019835		7	0.0170877	0.017202	0.418109	0.428032	337
cg26529771	CDH15	16	0.0152769	0.0152142	0.447014	0.462366	170
cg19271753	TNRC18	7	0.0627825	0.062595	0.502631	0.467168	50
cg05139081	TPCN1	12	0.00275341	0.00281566	0.547128	0.534264	3
cg14384093	C9orf5	9	0.0520677	0.0521473	0.39008	0.396474	370
cg11397878		10	0.00756407	0.00753465	0.463312	0.450801	65
cg13454937		17	0.00734798	0.0074473	0.528555	0.514758	25
cg24528307	ITLN2	1	0.0300655	0.030175	0.432729	0.427393	337
cg00319912	FBXO17	19	0.14992	0.149429	0.497182	0.494922	404
cg17207337		4	0.00321047	0.00321707	0.494172	0.496299	6
cg06076931	GLB1L2	11	0.0540451	0.0543831	0.484459	0.518943	76
cg08638582	DIRAS1	19	0.00751951	0.00757734	0.595875	0.583158	5
cg25533551	CCDC114	19	0.0120349	0.0120538	0.400983	0.437188	86
cg08638785	RAB40C	16	0.00294217	0.0029349	0.466691	0.441972	25
cg10421188	CREB5	7	0.0731405	0.0733046	0.527569	0.520584	164
cg23519308	PEPD	19	0.00900737	0.00912866	0.422711	0.444458	61
cg21353232	SEZ6L	22	0.0550001	0.0551606	0.353989	0.383602	96
cg01072076		5	0.0646485	0.0647451	0.42026	0.406087	204
cg02672048	COMMD8	4	0.00602743	0.00608685	0.446315	0.49085	46
cg04309885	CABP5	19	0.0154691	0.01551	0.496595	0.512279	31
cg12494774		2	0.0172522	0.0173515	0.449895	0.439092	71
cg14384178	C13orf16	13	0.00961787	0.00959351	0.576983	0.559647	4
cg21354581	PRTFDC1	10	0.0064086	0.00649255	0.574365	0.55961	3
cg24528523	SLC22A18AS	11	0.0194073	0.0194167	0.445869	0.432575	35
cg01857594	ZNF540	19	0.0214748	0.0214884	0.537986	0.532874	65
cg11397957	LEAP2	5	0.0956504	0.0980058	0.748643	0.738846	393
cg22525581	HOXC4	12	0.00469878	0.00468108	0.420817	0.438649	20
cg06077003	CAMTA1	1	0.0529946	0.052925	0.495232	0.519558	115
cg15337107		11	0.0189887	0.0190516	0.43451	0.473013	81
cg14384263		2	0.348388	0.347993	0.446544	0.448239	235
cg23519572	RASA3	13	0.168131	0.168238	0.699771	0.683825	161
cg16379999	SEL1L	14	0.00139504	0.00148081	0.455717	0.48401	21
cg12495077		18	0.0575323	0.0574791	0.468604	0.510635	291
cg00320094	GPR177	1	0.0782707	0.0782327	0.420153	0.435543	203
cg18240653	PHACTR2	6	0.144691	0.144232	0.776496	0.768424	883
cg24528602	SPTBN1	2	0.00269171	0.00273248	0.445183	0.421377	55
cg10421192	CTAGE1	18	0.0107503	0.0107867	0.422571	0.455156	24
cg26529851	SLC7A5	16	0.02057	0.0206051	0.422363	0.455472	63
cg21354781		6	0.182105	0.185069	0.707081	0.707473	537
cg13455326	OLFM2	19	0.00362555	0.00365056	0.47524	0.48173	9
cg17207559		13	0.001	0.00101969	0.43865	0.476151	15
cg21355100	ZNF555	19	0.023134	0.0233637	0.507944	0.490487	64
cg23519637	C7orf50	7	0.00709472	0.00713081	0.442601	0.447141	164
cg03440673	HEG1	3	0.0285766	0.0285428	0.440436	0.44304	76
cg22525715	DAB1	1	0.0477891	0.052705	0.632431	0.634287	814
cg01857748	SLC25A21	14	0.001	0.001	0.430932	0.44077	26
cg01072189		10	0.0853363	0.0853094	0.299426	0.32903	25
cg12495283		2	0.026695	0.026877	0.467908	0.482375	161
cg19272438		8	0.00346886	0.00354566	0.470103	0.499658	18
cg06077305	PRSS22	16	0.0230841	0.0230499	0.480776	0.465755	39
cg08638917	CCDC113	16	0.0286422	0.0286704	0.491376	0.485752	104
cg00320216	ETS1	11	0.00963916	0.00969332	0.511713	0.528368	10
cg24528829		7	0.00561618	0.00564432	0.531172	0.514455	6
cg17207590	APH1B	15	0.0403262	0.0402098	0.736789	0.722725	336
cg20256403	ANKRD39	2	0.001	0.00100533	0.451295	0.469914	11
cg25533993	ZNF473	19	0.083483	0.0835363	0.51407	0.492925	54
cg06077443	APCDD1	18	0.0211703	0.0213678	0.354779	0.368709	58
cg26529877	MGMT	10	0.00273762	0.00277865	0.470777	0.457609	34
cg22525743	FBL	19	0.043933	0.0440143	0.413858	0.416821	112
cg07020540	IL1RL1	2	0.001	0.00101539	0.446411	0.483799	47
cg21355487	ARHGAP22	10	0.117379	0.117549	0.398829	0.419467	440
cg01857802	LAPTM4B	8	0.00848394	0.00849606	0.508186	0.526786	15
cg09521133	LSR	19	0.196943	0.196904	0.686526	0.670919	220
cg05139152	RASAL1	12	0.062191	0.0621671	0.477791	0.482868	291
cg15337196		3	0.00228679	0.00231588	0.441649	0.463051	170
cg02672229	ABCC2	10	0.0154561	0.0156183	0.464142	0.469733	38
cg16380888	C1orf89	1	0.0247326	0.0247053	0.403702	0.425336	165
cg25534226	JAKMIP3	10	0.282323	0.282097	0.617127	0.610704	367
cg12495559		17	0.179422	0.179438	0.629802	0.641215	212
cg19272540		7	0.570712	0.351052	0.517781	0.694893	598
cg13455369	BOD1L	4	0.001	0.00100572	0.453756	0.438587	5
cg17207736	SLC45A4	8	0.0808821	0.0807359	0.492831	0.475429	108
cg11398323	CCND1	11	0.019531	0.0195939	0.486005	0.492992	12
cg07020604		7	0.00284302	0.00287493	0.511335	0.543302	3
cg14384803		9	0.301596	0.301857	0.587216	0.601905	190
cg00320453	TMEM225	11	0.0471084	0.0473244	0.405815	0.411951	464
cg07813377	ERC1	12	0.082485	0.0822224	0.469581	0.479382	493
cg08638960		6	0.0787829	0.0789969	0.482545	0.494014	210
cg07020690		15	0.00338108	0.00341146	0.462918	0.48835	11
cg24529230	NUDC	1	0.00526042	0.00530017	0.46573	0.473664	127
cg06077670	C3orf26	3	0.001	0.001	0.418868	0.449183	141
cg07813608		19	0.0281953	0.0282094	0.568455	0.567917	73
cg04310006	SLC39A9	14	0.00476691	0.00477976	0.452801	0.455394	40
cg26529911	TLL1	4	0.0070557	0.00707331	0.45554	0.45005	34
cg20256498	CRTC1	19	0.00517578	0.00524795	0.418744	0.416241	87
cg25534294	KCNJ3	2	0.209116	0.21028	0.641875	0.612595	365
cg09521490	FAM38A	16	0.024475	0.0244872	0.457179	0.460405	75
cg27474649	CNOT4	7	0.0814981	0.081435	0.511682	0.544462	167
cg11398400	RTN4RL1	17	0.00497787	0.00507944	0.672429	0.644469	1
cg21355828		7	0.0197595	0.0198209	0.445538	0.463841	53
cg17207780	SACM1L	3	0.089974	0.0901112	0.426648	0.448237	375
cg12495591	MYEOV2	2	0.0269459	0.0270935	0.513991	0.51831	81
cg15337815	NDST1	5	0.00944784	0.00955027	0.443889	0.468917	29
cg02672332		10	0.123861	0.124164	0.520888	0.515628	336
cg03440757	MOSC2	1	0.00862119	0.008731	0.423172	0.464339	138
cg17207815	NUDT18	8	0.0378071	0.0377265	0.54445	0.527924	58
cg26530020	PSD3	8	0.00131181	0.00137696	0.467286	0.448912	23
cg18241387		7	0.123976	0.123774	0.482081	0.49361	306
cg24529237		6	0.0269298	0.0269795	0.491548	0.506126	79
cg14384960	ZNF827	4	0.0410707	0.0411611	0.480566	0.454936	78
cg19272663	STAC3	12	0.00408275	0.0040994	0.454708	0.426494	124
cg13455434	RBPMS	8	0.0233672	0.0233019	0.472215	0.467454	95
cg11398452	VAX1	10	0.11912	0.118876	0.557098	0.571429	214
cg15338449	HOMER2	15	0.0123598	0.0124338	0.412491	0.410075	111
cg00320513		3	0.0165392	0.0169751	0.545992	0.529559	11
cg01072498		1	0.067133	0.066748	0.661678	0.640979	649
cg16381019	BAIAP2	17	0.0276096	0.027626	0.426393	0.433707	73
cg07813622	LRRN3	7	0.0046536	0.00473168	0.443476	0.446661	60
cg27475126	CCNE1	19	0.49542	0.496384	0.43363	0.44494	422
cg18241555		12	0.0838961	0.0839236	0.397954	0.394412	125
cg08639121		19	0.00714952	0.00726847	0.495526	0.485394	40
cg17208060	GREB1	2	0.116669	0.116637	0.445499	0.444912	121
cg20256574	TPCN2	11	0.0112205	0.0112446	0.461864	0.447573	25
cg05139523	RIMS4	20	0.020604	0.0206156	0.496741	0.490679	40
cg16381059	NXN	17	0.0116989	0.0117008	0.492552	0.494978	19
cg22526415	HEATR1	1	0.0480035	0.048409	0.504703	0.506572	211
cg07020832	SLC25A27	6	0.0177322	0.0183912	0.517725	0.517458	66
cg06078253	CCDC132	7	0.0176805	0.0176118	0.441177	0.455793	132
cg23519671	RYR1	19	0.0653268	0.0653231	0.444832	0.42647	129
cg15338683		18	0.052041	0.052214	0.41401	0.430802	70
cg25534601	C6orf123	6	0.42535	0.431925	0.752753	0.741864	529
cg12495725	ZNF460	19	0.00937056	0.00932828	0.46561	0.474639	18
cg14385280	FAM59A	18	0.00418021	0.0042025	0.517238	0.544531	2
cg19272720	PLEKHA6	1	0.00793742	0.00793706	0.457979	0.459111	22
cg07813695		12	0.264755	0.266441	0.531995	0.506877	247
cg02672368	ARHGEF7	13	0.0397015	0.0396867	0.468248	0.477442	64
cg11398623		21	0.0203505	0.0205254	0.397173	0.443987	121
cg08639244	ATP5SL	19	0.0420523	0.0419947	0.506538	0.501111	128
cg18241647	WFDC12	20	0.0412464	0.0411028	0.428933	0.451913	333
cg00320539	MYT1L	2	0.0208119	0.0208501	0.429002	0.441317	222
cg13455439	ANO1	11	0.394085	0.394656	0.637026	0.632217	313
cg17208368	ZNF596	8	0.0370121	0.0370632	0.548517	0.530377	46
cg15338778	TSPYL4	6	0.0158351	0.0158899	0.513697	0.514681	60
cg04310074	MTOR	1	0.0808292	0.0793301	0.501681	0.531206	345
cg16381207		13	0.0373086	0.0373433	0.415887	0.410643	339
cg06078336	ZSCAN21	7	0.00419036	0.00424953	0.43983	0.453501	64
cg26530319		1	0.0570978	0.0570962	0.3836	0.408231	80
cg21356104	STX7	6	0.00809143	0.00814281	0.47514	0.462274	14
cg26530341	TNFRSF10A	8	0.325571	0.32587	0.48407	0.486345	189
cg18241672	AZI1	17	0.0114582	0.0114437	0.493179	0.48297	21
cg01857819	PLXNA1	3	0.01694	0.017146	0.423767	0.46627	136
cg14385298		7	0.23389	0.233533	0.4397	0.468375	245
cg12495731	FN3K	17	0.0310386	0.0312119	0.380187	0.386794	390
cg02672378		6	0.0123914	0.0125425	0.509112	0.516916	9
cg22526430	DDX1	2	0.0403721	0.0404282	0.403841	0.384821	110
cg11398680	PTK2	8	0.00289462	0.00291977	0.438669	0.450873	243
cg20256783	KRT75	12	0.0308863	0.0309359	0.427728	0.400891	319
cg19272744	PVRL4	1	0.0466699	0.0467591	0.496228	0.50217	163
cg27475365	TPD52L1	6	0.354463	0.351059	0.704798	0.723281	571
cg16381917	PLBD2	12	0.001	0.00106417	0.521791	0.517157	2
cg24529500	ABCF1	6	0.00559912	0.00563873	0.439622	0.454672	111
cg13455509		22	0.0656415	0.0654643	0.479395	0.474205	151
cg23519930		2	0.0199511	0.0200521	0.437608	0.412175	364
cg14385325	ST6GALNAC2	17	0.18743	0.187675	0.390243	0.435413	255
cg18241840	PIK3CA	3	0.00701157	0.00703307	0.480749	0.481214	35
cg00320597		8	0.0803596	0.080471	0.479621	0.482512	200
cg21356536	MOCS1	6	0.0193417	0.0169112	0.501627	0.467531	100
cg22526491		8	0.0212455	0.0214006	0.438361	0.445104	295
cg26530345	SPEG	2	0.243626	0.243364	0.348377	0.336595	86
cg15338782	ATP10A	15	0.576119	0.576027	0.427586	0.432519	285
cg08639586	CHST8	19	0.0107915	0.0107694	0.455985	0.47822	24
cg07813855	FAM58B	1	0.0339705	0.0337938	0.439022	0.430964	205
cg01072639	CHGB	20	0.132495	0.132977	0.627663	0.613793	252
cg09521719	IQCA1	2	0.0562333	0.0563633	0.551524	0.53648	34
cg07021288		20	0.483278	0.483202	0.461658	0.451849	264
cg27475522	ST8SIA6	10	0.0139629	0.0139344	0.444199	0.441991	132
cg11398743	MOCS1	6	0.0327384	0.0327191	0.469113	0.468926	112
cg16382047	GPR55	2	0.110032	0.110107	0.53561	0.528873	76
cg08639762	PHLDA3	1	0.00229825	0.00229832	0.55348	0.547082	4
cg20256820	DBR1	3	0.00732243	0.00741062	0.539387	0.566466	3
cg03440944	C7orf40	7	0.108823	0.106186	0.671524	0.672437	367
cg22526555	DSCR10	21	0.0317507	0.0317551	0.53578	0.533153	262
cg06078337		2	0.00940506	0.0095038	0.4322	0.4567	73
cg00320608	WDR43	2	0.0413189	0.0412865	0.471468	0.455945	356
cg01072786	GLB1L	2	0.253017	0.253425	0.417392	0.44259	287
cg17208427	CDH3	16	0.00510002	0.00512986	0.629357	0.611057	3
cg15338884		10	0.503514	0.504456	0.712183	0.685754	401
cg14386061	DOK2	8	0.0685599	0.0685128	0.39974	0.392933	239
cg12495889	SAPS2	22	0.0226143	0.0227779	0.448642	0.442734	90
cg19273074	PDZRN4	12	0.001	0.00114818	0.450184	0.438177	25
cg16382077		7	0.0251613	0.0252664	0.610681	0.595458	69
cg23520119		10	0.0896745	0.0858839	0.639102	0.609879	310
cg22526705	RER1	1	0.0198065	0.0197445	0.411656	0.433432	14
cg17208530	CA10	17	0.00220985	0.00222343	0.573793	0.597516	3
cg25535257	GPR172B	17	0.0123669	0.0123367	0.498303	0.497175	63
cg06078467	STK32C	10	0.158709	0.158539	0.512741	0.525378	315
cg07021447	ACTN1	14	0.00639641	0.00646672	0.513673	0.53999	16
cg11399097	ULBP3	6	0.0894365	0.0891182	0.5788	0.556644	157
cg20257171	TSG101	11	0.00238308	0.0024	0.43473	0.45709	108
cg27475923	C11orf95	11	0.0247372	0.0247633	0.463577	0.485545	102
cg18241942	OTX2	14	0.0282347	0.0281857	0.362946	0.368901	92
cg19273378	KCNMA1	10	0.0625932	0.0626672	0.472805	0.479027	163
cg17208577	SLC29A2	11	0.0288135	0.0287337	0.512171	0.496579	44
cg23520521	NTM	11	0.370007	0.370477	0.352744	0.366301	333
cg15339052		6	0.0397389	0.0397815	0.455691	0.473617	52
cg01857829	CDH1	16	0.0292498	0.0292428	0.443264	0.473204	286
cg25535316	PHRF1	11	0.115405	0.116657	0.56236	0.547378	520
cg27476279		6	0.0243684	0.024415	0.342475	0.37315	52
cg19273454	LILRP2	19	0.00344225	0.00349007	0.641684	0.625554	4
cg07814122	KIAA1467	12	0.286981	0.286954	0.612454	0.610969	238
cg26530485	LUZP1	1	0.0223147	0.0223483	0.437034	0.419603	200
cg02672656		5	0.00333306	0.00336586	0.471208	0.503164	257
cg07021644	UPK3A	22	0.0714075	0.0715261	0.478668	0.49943	60
cg06078469	MSI2	17	0.00927629	0.0093829	0.586723	0.57323	9
cg14386193	ALPK2	18	0.00744808	0.00750247	0.447444	0.442368	40
cg15339075	PARK2	6	0.0144653	0.0145973	0.546083	0.524863	22
cg19273467	PEF1	1	0.0542016	0.0543976	0.467601	0.493558	165
cg18241962	2024-09-09	17	0.0364632	0.0363412	0.459236	0.436766	85
cg23520574	OR51A7	11	0.0151754	0.0152242	0.54218	0.527429	18
cg05139728	SBK1	16	0.0101833	0.0103598	0.472011	0.495049	2
cg22527280	MEN1	11	0.00185949	0.0018938	0.464211	0.477077	24
cg16382584	2024-09-11	4	0.00633424	0.00637346	0.442219	0.472924	61
cg20257372	OVCA2	17	0.129478	0.129102	0.528516	0.560984	207
cg14386312	ZNF544	19	0.172141	0.172648	0.500889	0.506696	484
cg00320765	C14orf181	14	0.0375941	0.0376254	0.370329	0.370965	140
cg13455623	DOK7	4	0.0098873	0.0102153	0.478534	0.493119	125
cg26530557		11	0.00633403	0.00634784	0.473384	0.467745	10
cg21356630	TTLL2	6	0.0114021	0.0113631	0.455088	0.434545	38
cg07021696	RCCD1	15	0.133055	0.131666	0.700767	0.697732	217
cg03441770		4	0.0204543	0.0201766	0.595754	0.585608	207
cg06078747		6	0.208099	0.206775	0.505363	0.5377	392
cg14386624	SPIN1	9	0.0114844	0.0114927	0.450427	0.486385	187
cg19273668		1	0.0119119	0.0119471	0.460223	0.47645	94
cg17208748		3	0.0172986	0.0173302	0.5065	0.511561	31
cg27476474	PGS1	17	0.0123353	0.0123671	0.475516	0.495432	71
cg22527572	AKAP3	12	0.127297	0.12668	0.600613	0.607782	371
cg10421435	UBLCP1	5	0.005326	0.00532201	0.489375	0.49642	11
cg09521809		20	0.0387059	0.0388338	0.459868	0.495803	84
cg01857838		6	0.0659063	0.0660789	0.474729	0.514823	120
cg12495983	MREG	2	0.143117	0.143525	0.523742	0.559768	20
cg20257821	DLGAP2	8	0.00152978	0.00158384	0.665454	0.6407	2
cg00320980		10	0.0630075	0.0806596	0.743531	0.729358	528
cg23520688	TRAF3	14	0.0257675	0.0258437	0.451258	0.457326	165
cg25535587	DYDC2	10	0.0296472	0.029743	0.429244	0.451595	476
cg15339164		12	0.00677325	0.00680299	0.443632	0.448848	60
cg18241967		11	0.159882	0.161117	0.60382	0.569484	503
cg14386691	C14orf93	14	0.155491	0.15569	0.460449	0.480852	92
cg07021906	SLC7A5	16	0.0270674	0.0271961	0.555329	0.523314	63
cg08640252	NME3	16	0.181098	0.186206	0.546367	0.5526	1020
cg26530706	DTNA	18	0.0166761	0.0167458	0.453116	0.476911	74
cg18242030	PDE4D	5	0.00732643	0.00741487	0.422958	0.427401	104
cg01072942	SEC31B	10	0.050147	0.0501164	0.474796	0.48242	317
cg06079062	GUCA1C	3	0.00327943	0.00335544	0.537504	0.510522	9
cg25535982		11	0.00970837	0.00968798	0.416842	0.410226	186
cg13455634		1	0.00286071	0.00286906	0.47358	0.502213	12
cg27476482	GNS	12	0.0371475	0.0373571	0.467462	0.460789	77
cg15339249	DTHD1	4	0.0396106	0.03729	0.632437	0.624117	538
cg05139761	AJAP1	1	0.00243005	0.00245128	0.476298	0.478042	11
cg14386777		9	0.0871645	0.0875455	0.506924	0.532643	112
cg16383005		6	0.00854569	0.00850417	0.412876	0.423879	45
cg07022048	KRT7	12	0.0161689	0.0163449	0.489321	0.468556	20
cg12496156	TNS1	2	0.00521031	0.00526013	0.470332	0.47791	10
cg07814289	DNM1	9	0.338515	0.337948	0.7405	0.718076	287
cg19273715	CMAS	12	0.00255721	0.00260565	0.424952	0.454841	34
cg25536014	ADAMTS16	5	0.0566149	0.0567243	0.510672	0.489211	94
cg26530758	ANK1	8	0.00518503	0.00520331	0.46281	0.481409	6
cg27476810	RB1CC1	8	0.00528787	0.00532679	0.478522	0.453046	14
cg17208816	HIST1H4B	6	0.001	0.00152929	0.52437	0.526497	884
cg14386808		8	0.0682829	0.0683941	0.372053	0.393328	166
cg00321149	C16orf88	16	0.00252633	0.00256236	0.425331	0.427385	158
cg26530942	ARMC9	2	0.0147051	0.0147393	0.497319	0.505239	7
cg20258671	DDX51	12	0.0590369	0.0589315	0.48968	0.490842	212
cg11399508	DSCR9	21	0.0390653	0.0389923	0.480572	0.469982	333
cg08640361	SGK1	6	0.0104072	0.0104202	0.448334	0.462024	21
cg16383109	MPG	16	0.0262743	0.0261594	0.593143	0.593416	67
cg23520757	FAM65B	6	0.023283	0.0232148	0.379791	0.416436	51
cg05139861		6	0.00491979	0.00495376	0.523326	0.537598	4
cg18242103	PTGDR	14	0.0733455	0.0733364	0.484833	0.507645	427
cg21356837	OXGR1	13	0.00653306	0.00660783	0.473866	0.474165	52
cg07022289		1	0.001	0.00107951	0.434242	0.44947	302
cg25536137	FLJ45983	10	0.130285	0.130783	0.441222	0.429705	278
cg27476859	GNA12	7	0.350876	0.350159	0.693108	0.688235	535
cg20258753	GTPBP10	7	0.00840287	0.00845448	0.444001	0.445955	155
cg12496411	SRI	7	0.155827	0.155507	0.56611	0.579943	152
cg09521872	GRB10	7	0.0324366	0.0323605	0.403667	0.44213	359
cg10421808		16	0.04422	0.0444419	0.501237	0.525267	28
cg14386867		9	0.00592649	0.00599866	0.538573	0.538123	8
cg05140293	TTLL4	2	0.0132558	0.0134124	0.472971	0.453731	235
cg23521138	DSG3	18	0.0207248	0.0209265	0.481512	0.459319	113
cg08640466		6	0.0192292	0.0193237	0.468123	0.469171	49
cg17208953		12	0.032254	0.0323494	0.418321	0.441587	46
cg19273746	B3GAT2	6	0.0114644	0.0114942	0.451834	0.483823	23
cg27477067	NAP1L4	11	0.00282053	0.00280401	0.563171	0.533343	3
cg01858089		4	0.0134346	0.013474	0.427326	0.452257	118
cg00321614		5	0.00779826	0.00781685	0.481545	0.492273	14
cg06079149		16	0.121509	0.121516	0.484892	0.491797	258
cg15339435		11	0.0174004	0.0174943	0.494148	0.535826	27
cg08640475		16	0.119136	0.11928	0.704126	0.685558	60
cg23521230		7	0.122255	0.122517	0.417171	0.417063	455
cg17209267		5	0.0499316	0.0498794	0.331415	0.367484	173
cg01072969	SNAR-F	19	0.127899	0.127458	0.450737	0.464786	111
cg16383222	CYHR1	8	0.0560985	0.0564513	0.525634	0.504546	178
cg08640498	INHBC	12	0.0044307	0.00448726	0.47518	0.481929	19
cg12496694	TNXB	6	0.001	0.00105142	0.442332	0.475091	20
cg17209284	SP140L	2	0.0312892	0.0312596	0.387922	0.430508	113
cg18242288		4	0.153991	0.153664	0.481032	0.521432	158
cg22528069		7	0.00371708	0.00371937	0.449179	0.465896	72
cg24529970	ZDHHC14	6	0.0786835	0.0790285	0.459546	0.470138	261
cg17209612		7	0.0116727	0.0117081	0.443944	0.435774	132
cg24529996	VOPP1	7	0.00249216	0.00249489	0.533559	0.515058	11
cg25536676	DHCR24	1	0.0511928	0.0512437	0.399406	0.413418	279
cg16383318	ZNF766	19	0.223121	0.223222	0.524872	0.496268	128
cg18242377	ZWINT	10	0.00774637	0.00786413	0.610534	0.592563	5
cg20258934	SDK1	7	0.0134927	0.0134703	0.453382	0.481127	147
cg14386870	SNORA10	16	0.00951519	0.00949151	0.449187	0.458489	26
cg03442269	GALNT14	2	0.0213454	0.0215303	0.761193	0.735487	4
cg18242400	LPHN3	4	0.0099796	0.0100743	0.47051	0.498378	6
cg07814359	C20orf111	20	0.0278238	0.0277494	0.476024	0.470315	41
cg07022343	GALNT2	1	0.0288699	0.0291051	0.468763	0.484814	44
cg21357088		10	0.00504577	0.00508199	0.631411	0.57027	6
cg06079495		10	0.0239958	0.0239657	0.416185	0.430517	17
cg00321709	CYP2E1	10	0.0135273	0.0135422	0.470742	0.461961	58
cg27477277	TRPM2	21	0.024176	0.0241368	0.464806	0.459141	90
cg18243542	TAX1BP1	7	0.0195208	0.019701	0.450164	0.458675	101
cg15339688	NRG3	10	0.0115739	0.0116379	0.461242	0.470613	49
cg13455704	C13orf38	13	0.0912335	0.0911632	0.443809	0.419008	422
cg27477494		18	0.365438	0.365673	0.539004	0.547645	237
cg04310460	C11orf94	11	0.00518638	0.00519143	0.477592	0.475297	31
cg23521468		5	0.270391	0.270748	0.490283	0.500544	62
cg18243598	MAD1L1	7	0.00247095	0.00256871	0.39617	0.376639	283
cg25537119	MYO10	5	0.0161408	0.0162191	0.464788	0.466051	82
cg10421979	CHAD	17	0.0844572	0.0846057	0.41804	0.445928	152
cg08640790	RCCD1	15	0.00559347	0.00558006	0.454933	0.44927	51
cg06079509	WFS1	4	0.0653522	0.0652742	0.470153	0.461273	150
cg21357247		2	0.016488	0.0165142	0.467884	0.456712	63
cg24530147	PRR23C	3	0.0451073	0.0451951	0.450049	0.471363	200
cg22529511		1	0.0222791	0.0223681	0.442228	0.438473	73
cg26531174	CDX1	5	0.0395615	0.039705	0.366735	0.414917	51
cg15339720	SDC1	2	0.0473325	0.0474826	0.446601	0.448654	129
cg23521507	NID2	14	0.0154008	0.0154022	0.429755	0.429172	53
cg02672759		19	0.195076	0.195026	0.511818	0.496057	64
cg19274341		1	0.00588791	0.00594986	0.456498	0.486103	33
cg26531286	FARP1	13	0.0167379	0.0168822	0.571145	0.566996	18
cg16384073	LDLRAD2	1	0.0355844	0.0357515	0.401958	0.435969	63
cg07022442		13	0.545541	0.547298	0.744185	0.722726	416
cg01858157		20	0.0268535	0.0269709	0.395802	0.392002	83
cg14387182	NCOA7	6	0.00210116	0.00212059	0.470505	0.49731	10
cg27477881	IMPG1	6	0.00621432	0.0061988	0.466622	0.48174	9
cg22529645	LRRC47	1	0.333402	0.333043	0.697051	0.686773	348
cg15339810	HINT3	6	0.0174203	0.0174978	0.440752	0.44346	123
cg19274606	C6orf223	6	0.00666697	0.00673463	0.743366	0.723288	3
cg21357291		18	0.249021	0.249283	0.445435	0.418333	275
cg26531545		1	0.001	0.00102844	0.456762	0.465133	12
cg24530218		2	0.153462	0.154061	0.563825	0.549946	50
cg20259557	SLC39A4	8	0.0832982	0.083327	0.554561	0.532273	119
cg17210126	ZFAT	8	0.0452878	0.0453517	0.576428	0.578056	102
cg06079564	HIPK2	7	0.0234227	0.0233318	0.438246	0.434928	100
cg00321867	SPEN	1	0.0128407	0.0128998	0.475271	0.490537	118
cg05140937		8	0.0361122	0.0362629	0.470643	0.473353	118
cg23521589	GPD2	2	0.010598	0.0105522	0.44951	0.471205	21
cg10422233	C14orf73	14	0.0706364	0.0708005	0.44905	0.454002	51
cg02672962		16	0.0025421	0.0025727	0.469364	0.485765	17
cg11399754	C5orf44	5	0.0232218	0.0234627	0.464008	0.459513	161
cg27478224	IFIT2	10	0.00216748	0.00219016	0.508878	0.499322	9
cg26531551	MCF2L	13	0.0125801	0.0125594	0.46515	0.45487	32
cg08640804		1	0.0238526	0.0239525	0.422573	0.435082	54
cg03442372	SELO	22	0.00599376	0.0060216	0.474245	0.456601	18
cg15339981	NRIP2	12	0.00463145	0.00464496	0.477628	0.495705	3
cg07814565	OR10C1	6	0.0216498	0.0216137	0.540282	0.55045	98
cg25537245		17	0.0349405	0.0351536	0.472045	0.500533	73
cg13455759	ASTN2	9	0.076182	0.0732992	0.650994	0.628594	498
cg21358336		17	0.82478	0.826862	0.633217	0.627022	420
cg22529668	ZNF611	19	0.0195449	0.0195071	0.43038	0.438729	97
cg23521742	AGPHD1	15	0.00378087	0.00383758	0.482892	0.478372	21
cg07022477	HIF3A	19	0.256733	0.255168	0.69224	0.697814	221
cg18243910	TAP2	6	0.00457817	0.00459601	0.449891	0.455294	24
cg23521905	SLC15A4	12	0.0322046	0.032307	0.440888	0.430399	135
cg05141059	ACAP2	3	0.00408404	0.00411918	0.466963	0.466001	12
cg21358380	LOC100133985	2	0.0271449	0.0274248	0.465222	0.467163	341
cg17210546		19	0.00273744	0.00282536	0.489745	0.515156	5
cg14387452	MLLT3	9	0.00532077	0.00533893	0.482517	0.500406	13
cg11399776	CDKN1C	11	0.0505949	0.0504854	0.393292	0.398253	29
cg16384862	CWC15	11	0.0304	0.030569	0.601574	0.574811	71
cg00321996		3	0.00736116	0.00736274	0.449945	0.477301	76
cg07022554	SEPX1	16	0.0681091	0.0682151	0.415973	0.414008	465
cg20260570	C13orf34	13	0.0190656	0.0191029	0.415218	0.426855	261
cg13455829	MED22	9	0.0100478	0.0100787	0.490045	0.515152	24
cg25537434		2	0.00296145	0.00296772	0.477973	0.502242	26
cg17210604	HIC1	17	0.00634781	0.00636596	0.46033	0.485356	14
cg21358678	RNF5	6	0.00147366	0.00149403	0.500281	0.540061	3
cg18244362		8	0.00445629	0.00449388	0.439924	0.461411	26
cg00322121	LNX1	4	0.0172005	0.0173902	0.40957	0.434311	50
cg23522194	PLA2G4C	19	0.306739	0.307433	0.73361	0.721846	448
cg19274837	ZNF708	19	0.0296438	0.0298049	0.491337	0.496153	279
cg27478313	GMDS	6	0.180549	0.180478	0.460362	0.488845	176
cg22529760		4	0.0902511	0.0900168	0.527654	0.543405	505
cg15341350	SRRM4	12	0.0233016	0.0231628	0.46955	0.491117	105
cg26532621	PROP1	5	0.100339	0.100278	0.409664	0.435623	207
cg07022591		5	0.00611657	0.00617117	0.488673	0.477628	9
cg08640824	SKI	1	0.118418	0.11891	0.597115	0.622069	75
cg06080194	PMEPA1	20	0.00170611	0.00175982	0.499123	0.480573	12
cg00322201	PLXNB2	22	0.0316917	0.0321423	0.433698	0.494382	105
cg10422334	ATPGD1	11	0.0195529	0.0195315	0.490164	0.493113	151
cg07814664		5	0.0340421	0.0341219	0.499555	0.538615	36
cg09522056		16	0.0332375	0.0332082	0.499537	0.525022	173
cg20260607	DDN	12	0.00686948	0.00684669	0.44196	0.457108	24
cg21359303		10	0.00502793	0.00513432	0.441307	0.475308	29
cg25537669	NPHS1	19	0.0165604	0.0165632	0.451208	0.446958	131
cg04310649	CREM	10	0.0580334	0.0582239	0.468999	0.4643	496
cg17210664		10	0.00190013	0.00194769	0.459538	0.491326	26
cg24530264	CYP2E1	10	0.0223964	0.0225341	0.484958	0.49195	54
cg22529952	SAMD13	1	0.0225872	0.0226022	0.502625	0.511321	122
cg23522611	FOSL2	2	0.0157859	0.0158717	0.417755	0.421345	86
cg07022764	ASPG	14	0.0147032	0.0147467	0.473451	0.489054	15
cg18244483		4	0.00899317	0.00900576	0.447873	0.44136	37
cg10422455	MRGPRX2	11	0.00610796	0.00613472	0.464921	0.463468	21
cg16384864	SPATA21	1	0.00636515	0.00642801	0.532311	0.530252	6
cg09522456		19	0.100054	0.100224	0.627767	0.622044	112
cg14387656	EFHD1	2	0.00795195	0.00797811	0.488963	0.463488	15
cg11400286	TRAPPC9	8	0.045575	0.0456325	0.413947	0.434564	123
cg12497142	ACAN	15	0.00578913	0.00581007	0.586556	0.593697	3
cg27478579	MTIF2	2	0.0158717	0.0160156	0.45545	0.464434	33
cg06080250		4	0.0232563	0.0220535	0.562917	0.552757	419
cg16384885	ZBTB16	11	0.001	0.00108809	0.438043	0.449442	18
cg15341512	FAM53B	10	0.00873042	0.00872276	0.423837	0.468343	47
cg27478863		13	0.00647609	0.00666109	0.710493	0.67051	2
cg01858300		15	0.091396	0.0921636	0.594131	0.574913	215
cg00322261		11	0.0584603	0.0580245	0.734597	0.721585	601
cg07814707		10	0.0183893	0.0184069	0.514487	0.513183	3
cg23522788		13	0.00811757	0.00813411	0.432467	0.434693	108
cg17210837	UGT3A1	5	0.0849899	0.0850144	0.418454	0.465729	199
cg08641078	CIT	12	0.0129941	0.0130288	0.670898	0.656396	3
cg22530072		19	0.00329871	0.00345495	0.572017	0.583928	2
cg17210933		5	0.0584902	0.0586613	0.43646	0.423733	113
cg27478879	GPSM1	9	0.0031822	0.00325862	0.462304	0.492817	26
cg06080459		10	0.324191	0.326935	0.601648	0.583172	771
cg07022788		15	0.00522652	0.0052345	0.481529	0.476314	11
cg25537724	MAP4K3	2	0.00552877	0.00556612	0.456547	0.469654	73
cg24530480		8	0.0306905	0.0303091	0.539121	0.512193	166
cg16385335	IL18BP	11	0.0428186	0.0432981	0.472472	0.474109	375
cg05141333	PLEC1	8	0.0141959	0.0143606	0.478953	0.446352	194
cg23522840	EFHA1	13	0.0134462	0.0135545	0.440843	0.470013	94
cg22530111	PCNXL2	1	0.106127	0.10604	0.395335	0.469511	210
cg15341575	CPEB3	10	0.0177438	0.0177134	0.476966	0.493169	5
cg19275692	RELN	7	0.00652202	0.00655339	0.45119	0.449201	70
cg05141574		10	0.0373106	0.037769	0.411306	0.443106	39
cg04310802		5	0.0112441	0.0113487	0.446434	0.459229	54
cg03442592	C20orf186	20	0.00236297	0.00239155	0.470356	0.455603	21
cg21359950	CRADD	12	0.015624	0.0156475	0.437502	0.45521	93
cg27478913		11	0.154038	0.153808	0.558243	0.566754	413
cg13455960	RGMA	15	0.214588	0.214053	0.506747	0.514629	123
cg18244708	BLCAP	20	0.001	0.00100176	0.460932	0.467264	8
cg25537774	AGPAT2	9	0.00533427	0.00547014	0.642384	0.641574	29
cg08641445		16	0.119726	0.120121	0.467237	0.449387	94
cg06080571		11	0.175601	0.175437	0.57705	0.590732	327
cg10422709		15	0.0114636	0.0116164	0.521333	0.524819	29
cg11400650	MIR548H4	15	0.00540269	0.00547999	0.497395	0.509192	16
cg26532826	TCN2	22	0.0194064	0.024354	0.708384	0.709645	328
cg14387743	VNN3	6	0.0738799	0.0741596	0.450711	0.49832	87
cg23522852	AP4S1	14	0.00150272	0.00155653	0.461667	0.480122	39
cg01858517	KCNMA1	10	0.017492	0.0176391	0.438343	0.439667	78
cg15341601	RASGRF2	5	0.00333018	0.00336735	0.464178	0.488407	15
cg07814712		16	0.0160692	0.0161288	0.506465	0.522159	75
cg00322319		2	0.0101661	0.010074	0.409926	0.392779	26
cg22530232	PTPRN2	7	0.0198459	0.0199217	0.447367	0.465974	155
cg23522872		5	0.0244944	0.0246012	0.489262	0.470541	17
cg09522532		19	0.048977	0.0489492	0.460899	0.450293	111
cg04310824	SCP2	1	0.0110867	0.0111339	0.456142	0.466799	282
cg08641935		2	0.0115313	0.0115669	0.451897	0.468391	31
cg17210938	TACSTD2	1	0.223042	0.219678	0.715197	0.698909	995
cg19275890		15	0.00861133	0.00856887	0.568998	0.537927	14
cg21360828	CENPA	2	0.0626228	0.0629256	0.442785	0.439103	134
cg24530529	AGAP1	2	0.00617456	0.00620531	0.463422	0.48228	18
cg23522895	FN3KRP	17	0.00155101	0.00160299	0.450455	0.466093	55
cg24530557	EIF3D	22	0.0265888	0.0266695	0.493854	0.530888	114
cg21360867		3	0.00227253	0.00227417	0.448071	0.447433	44
cg12497187	FAM81A	15	0.00457824	0.00455131	0.458731	0.480139	37
cg01073765		1	0.012525	0.0124705	0.498572	0.486382	9
cg02673323	EEF1E1	6	0.00102969	0.00117456	0.449858	0.464767	23
cg14388049	TSPAN15	10	0.208374	0.208518	0.563296	0.537398	371
cg09522613	CTTN	11	0.00440732	0.0044762	0.470857	0.463715	30
cg23522915	HDAC7	12	0.0532721	0.0532661	0.632477	0.609148	33
cg27478961	CYYR1	21	0.0145961	0.0147627	0.464245	0.452617	69
cg26532951	INSR	19	0.00292509	0.00296684	0.463908	0.501015	10
cg01858583	ADAM22	7	0.036518	0.0365007	0.390981	0.397346	49
cg20260841		4	0.0101562	0.0101472	0.43748	0.454697	309
cg07814876	GGPS1	1	0.00566025	0.00571779	0.457304	0.457946	229
cg07022880	MICB	6	0.00234689	0.00237054	0.457095	0.472533	36
cg11400707		20	0.0927466	0.0925521	0.377606	0.384308	60
cg21360975	ASB1	2	0.0152629	0.0153101	0.420341	0.44179	116
cg16385703	FTSJD1	16	0.0210374	0.0211139	0.451628	0.45846	87
cg05141645	CAPRIN1	11	0.00522398	0.00524006	0.477197	0.473497	9
cg24530812		11	0.0708518	0.0710044	0.529027	0.52314	207
cg01073837	PLEKHA2	8	0.245121	0.245299	0.404343	0.414697	252
cg12497298	MUL1	1	0.0046341	0.00469065	0.648704	0.649482	2
cg10422816	MSTN	2	0.013958	0.0142567	0.555162	0.529994	30
cg15341833	UXS1	2	0.00376642	0.00379808	0.454759	0.483012	27
cg02673355	COL4A1	13	0.0639346	0.0635679	0.47948	0.509338	135
cg25538376	ZNF331	19	0.0017911	0.00185719	0.499494	0.508626	7
cg18244845	RFX2	19	0.0379849	0.0381394	0.475891	0.454978	133
cg26533273		4	0.0371778	0.0372204	0.427466	0.425016	143
cg00322636	C4orf36	4	0.0129785	0.0129436	0.450235	0.438326	51
cg22530668		1	0.0113481	0.0114537	0.5017	0.485479	55
cg27479162	PIK3AP1	10	0.00745662	0.00752601	0.498331	0.483507	24
cg19276014		10	0.00638905	0.00642246	0.481403	0.488078	75
cg15341866		14	0.00347655	0.00349807	0.476869	0.466164	9
cg14388170	FAM125B	9	0.00769345	0.00773356	0.418009	0.410559	131
cg11400729		15	0.0119616	0.012032	0.469209	0.444074	43
cg26533311		6	0.00426256	0.00422813	0.5977	0.579721	4
cg01074104		1	0.0123764	0.0126035	0.483013	0.468242	25
cg07814932	ADAM30	1	0.0394308	0.0397634	0.524975	0.506	70
cg09522962	MIR520F	19	0.0651114	0.0651369	0.576775	0.589133	56
cg18245160		7	0.0226631	0.0226671	0.47548	0.478567	58
cg23523522		13	0.0115371	0.0115306	0.433808	0.446645	247
cg19276110	PLA2G5	1	0.165185	0.164985	0.626156	0.610528	183
cg24530943	ATP11A	13	0.00111096	0.00127669	0.537652	0.524564	3
cg22530927	MTPN	7	0.0185687	0.0185088	0.399748	0.433138	53
cg06081147	AASS	7	0.0075183	0.00752641	0.473596	0.482916	10
cg14388982		4	0.0311854	0.031232	0.432119	0.460219	456
cg26533397	ZNF766	19	0.00363316	0.00367301	0.496026	0.488465	6
cg04311134	LYPD3	19	0.0794176	0.0794832	0.589749	0.58099	158
cg27479396		19	0.0490754	0.0489715	0.451359	0.457221	144
cg01858712	SNX29	16	0.0296915	0.0297633	0.449561	0.428567	91
cg16385865		12	0.172706	0.172737	0.533009	0.547192	168
cg00322698	NFYA	6	0.065471	0.0677625	0.734788	0.709056	465
cg01074325	TRIM15	6	0.0111332	0.0113315	0.486329	0.488956	108
cg25538649	MIR636	17	0.0459308	0.0460104	0.526228	0.510272	142
cg07023209	UBE3C	7	0.00295759	0.00300225	0.450126	0.478889	87
cg10422825		17	0.115486	0.115484	0.500669	0.504728	56
cg05141711	AGMAT	1	0.00265743	0.00271952	0.485974	0.465812	44
cg06081199	CFTR	7	0.0391921	0.0392343	0.44488	0.436705	256
cg18245230	DNAJB6	7	0.0809936	0.0808455	0.422461	0.450329	109
cg25538809	MAP2K3	17	0.0653029	0.0652905	0.52206	0.492026	100
cg27479418	OAT	10	0.114039	0.11415	0.68866	0.69139	13
cg08641990	SSBP3	1	0.0473373	0.0472446	0.540962	0.539402	95
cg23523765	LOC349114	7	0.0119439	0.0120154	0.419972	0.438864	76
cg19276111	CNR2	1	0.248144	0.248341	0.635621	0.596357	235
cg22530977		1	0.00561062	0.00564299	0.519382	0.507699	9
cg14389183	MBD1	18	0.0484321	0.0487537	0.65949	0.631583	159
cg01074356	DAB1	1	0.0503116	0.0503617	0.447759	0.433005	255
cg02673417	MAP3K5	6	0.00999614	0.0100702	0.475758	0.502566	116
cg04311403	EDARADD	1	0.114569	0.114373	0.48975	0.494286	438
cg23524184		17	0.00143826	0.00155768	0.503612	0.498061	25
cg26534425	IL18	11	0.0923318	0.0923239	0.579193	0.57387	158
cg25538881		2	0.0195128	0.0192952	0.509953	0.504894	53
cg17211296	EPHX1	1	0.00411886	0.00411594	0.518677	0.508222	37
cg24531396	MB	22	0.00473201	0.00477681	0.495103	0.505232	10
cg02673418	CYP24A1	20	0.00281942	0.00283108	0.512696	0.519016	7
cg21361470	MRAP2	6	0.00230422	0.00230623	0.495904	0.508004	9
cg26534468	ACACA	17	0.0154593	0.0155891	0.535669	0.538656	138
cg25538883	MAPK4	18	0.001	0.00107372	0.476682	0.504908	7
cg12497408	SLC22A1	6	0.00192188	0.0019265	0.58208	0.561219	2
cg22531371	MUC1	1	0.00907753	0.00910456	0.453496	0.446204	55
cg16386080	CDK20	9	0.0544898	0.0547028	0.535358	0.558198	57
cg24531489		10	0.00156529	0.00163702	0.453696	0.486739	14
cg15342441	ATXN7	3	0.0878264	0.0879231	0.383613	0.386776	220
cg06081220	PCDH9	13	0.001	0.00117338	0.444396	0.440896	30
cg18245460	AKAP12	6	0.285202	0.284708	0.579461	0.594463	497
cg05141787	TH	11	0.127603	0.127948	0.45555	0.475968	335
cg02673901	NFASC	1	0.0235905	0.0235281	0.461684	0.466436	166
cg03442858	KIAA1026	1	0.00166086	0.00171954	0.501199	0.504393	5
cg07814974	TELO2	16	0.0596992	0.0599909	0.341377	0.373597	65
cg11400759		10	0.0033889	0.00341028	0.460084	0.454421	77
cg25539045	FOXI2	10	0.146084	0.14631	0.531673	0.511418	366
cg17211562	LPIN1	2	0.076686	0.0766381	0.445417	0.436367	153
cg08642111	CSMD1	8	0.0364921	0.0364589	0.445797	0.446682	62
cg26534477	G6PC3	17	0.0111044	0.0111571	0.443015	0.451369	64
cg20261440		12	0.103701	0.103738	0.414103	0.432592	134
cg25539505		5	0.0116445	0.0117195	0.435745	0.431017	98
cg23524195	GFRA1	10	0.0127619	0.0127651	0.430834	0.452509	70
cg01858879	MYO7A	11	0.0818852	0.0816061	0.47714	0.444815	64
cg14389535	TMEM128	4	0.560403	0.560793	0.643958	0.641394	327
cg27479634	ATP5G2	12	0.10938	0.108092	0.71216	0.694273	593
cg10423052		8	0.0187687	0.0188064	0.563062	0.55724	13
cg22531715	DHTKD1	10	0.001	0.00104873	0.509725	0.509564	2
cg09523339	ZNF512B	20	0.0322145	0.0322948	0.586995	0.589307	22
cg24531494	C4orf31	4	0.0339065	0.0340008	0.429232	0.465052	126
cg00323014		10	0.0135758	0.0136095	0.394519	0.388975	33
cg12497543	ENTPD1	10	0.00449634	0.00458489	0.446996	0.436418	184
cg07023459	FAM19A3	1	0.0109404	0.0109403	0.468429	0.483849	45
cg18246056	CLDN18	3	0.00374551	0.003778	0.466269	0.491861	20
cg17211612	DNAH10	12	0.00308323	0.00309248	0.531292	0.522216	15
cg10423113	DDIT4	10	0.00206635	0.00209992	0.457647	0.432229	27
cg23524290	PDE4A	19	0.0113201	0.0113553	0.428239	0.461012	75
cg19276655	MBP	18	0.0121227	0.012191	0.452584	0.44119	34
cg16386396	PRDM16	1	0.0752073	0.0752853	0.635926	0.647565	117
cg11401257	ITPKB	1	0.399023	0.400361	0.605674	0.593758	101
cg00323842	ZNF608	5	0.0286238	0.0286972	0.497688	0.506941	116
cg25539556		4	0.149994	0.149805	0.66677	0.652869	122
cg19277292	PODN	1	0.0229584	0.0230154	0.452004	0.463111	68
cg14389669	ADAMTSL2	9	0.117968	0.118453	0.417262	0.441045	89
cg27479949	WDR37	10	0.00150199	0.00155634	0.482411	0.525668	10
cg09523472	RAD21	8	0.0183347	0.0183595	0.463181	0.497121	48
cg07023803	C20orf194	20	0.00242541	0.00244943	0.465154	0.486898	11
cg15342873		18	0.00255937	0.00250643	0.569796	0.559865	2
cg12497564	RBP1	3	0.001	0.00115254	0.523582	0.512591	3
cg24531520	RHEB	7	0.116174	0.116247	0.512387	0.497152	244
cg08642198		8	0.215563	0.215994	0.4569	0.456061	247
cg03442951		4	0.0664899	0.0665567	0.537888	0.534589	16
cg17212000	FAM82A1	2	0.00855583	0.00859364	0.460869	0.440742	37
cg01074498		18	0.00380946	0.00384244	0.419733	0.435386	71
cg01859191	MAD1L1	7	0.00340735	0.00362704	0.423336	0.410697	160
cg21363050	PDGFRA	4	0.0186933	0.0186806	0.460658	0.456998	65
cg18246227	SLC39A4	8	0.0566081	0.0564675	0.502955	0.488385	37
cg19277389	AFAP1	4	0.0300379	0.0301454	0.445744	0.447541	374
cg15343119	GALR1	18	0.169139	0.168873	0.416811	0.417471	454
cg06081557	CAMTA1	1	0.0216397	0.0215356	0.511441	0.526167	227
cg23524354		13	0.00733138	0.0073235	0.530197	0.517753	7
cg09523532	TCF3	19	0.0133735	0.0133813	0.597424	0.565407	7
cg26534493		8	0.383566	0.383423	0.513974	0.499996	361
cg23524559		10	0.0576475	0.0576033	0.389782	0.375266	72
cg07815131		6	0.025567	0.0255431	0.350077	0.364696	92
cg22532003	NMNAT2	1	0.001	0.00100128	0.450367	0.455031	37
cg20262330	COX16	14	0.142757	0.14254	0.539006	0.548927	417
cg17212019		8	0.115734	0.115723	0.420416	0.426052	388
cg22532194	NFATC1	18	0.0171711	0.0171816	0.444024	0.441666	81
cg27480553	C22orf27	22	0.0115203	0.0115521	0.416258	0.416199	126
cg15343797	NLRX1	11	0.0187726	0.0189811	0.49378	0.495196	85
cg09523782	WIPI2	7	0.309427	0.30996	0.544123	0.54507	365
cg19277516		1	0.100021	0.0997398	0.482415	0.481626	541
cg18246298	C11orf53	11	0.0483356	0.048498	0.392853	0.424444	85
cg23525051	RASGRP1	15	0.0733056	0.0732396	0.324091	0.313755	107
cg25539910		20	0.0705103	0.0703769	0.394792	0.411062	25
cg00323915	GIMAP4	7	0.306222	0.308078	0.556076	0.536619	946
cg22532234	CLC	19	0.143467	0.143835	0.5234	0.527112	251
cg10423427	MMP17	12	0.0358649	0.0357459	0.51757	0.488034	64
cg27480589		19	0.0299336	0.0300471	0.400165	0.431306	64
cg13456653	DNAJB6	7	0.0311686	0.0309093	0.54837	0.5743	192
cg05141867		6	0.0113763	0.0113627	0.526755	0.505647	8
cg08642237	SPATA5L1	15	0.00377988	0.0038204	0.445937	0.460034	142
cg16386488		15	0.0251218	0.0250233	0.486278	0.518747	164
cg14390047	ARHGEF10	8	0.625385	0.62641	0.509806	0.539898	275
cg06081716	SENP7	3	0.0069241	0.00695135	0.59774	0.583393	8
cg26534677	CCDC25	8	0.0705314	0.069065	0.735884	0.718986	872
cg02673986	MAP3K6	1	0.087079	0.0874215	0.523599	0.535589	86
cg20262683	NPTX2	7	0.00902118	0.00908305	0.42353	0.465347	20
cg21363348	TMEM140	7	0.0104885	0.0105042	0.437949	0.451616	244
cg07024497		8	0.005785	0.00582245	0.441018	0.430199	51
cg17212304	USP40	2	0.227604	0.221805	0.756743	0.733927	539
cg24531534	LOXL2	8	0.393886	0.394502	0.569487	0.559744	608
cg21363377	SND1	7	0.001	0.00100694	0.520411	0.51647	4
cg18247172		15	0.0979854	0.0976255	0.623542	0.625204	155
cg11401558	RPL30	8	0.050973	0.0515374	0.568041	0.543565	254
cg08642292	RYR3	15	0.0505388	0.0504064	0.2866	0.296952	23
cg06081750	WNK1	12	0.0340135	0.0346892	0.437072	0.439764	190
cg03443112		2	0.319644	0.319576	0.517113	0.531533	315
cg01074584	SFRP1	8	0.0148335	0.0147653	0.434483	0.433368	19
cg22532314	ANK1	8	0.00206389	0.00211985	0.484576	0.469528	8
cg14390252		10	0.0515262	0.0516447	0.511113	0.527296	46
cg07024545	RBM22	5	0.0101082	0.0101268	0.482569	0.494257	15
cg09523819	HBM	16	0.00650101	0.00655616	0.469337	0.490976	25
cg23525360	ITGBL1	13	0.230419	0.230789	0.506588	0.490722	608
cg07815238		15	0.034838	0.0348133	0.440353	0.496225	139
cg05141988	SCML4	6	0.0643326	0.0643963	0.433016	0.438827	151
cg19278232	RHAG	6	0.0117392	0.0117772	0.457753	0.469495	64
cg14390580	DUSP14	17	0.0280507	0.0280228	0.638714	0.609471	8
cg13457165	HEYL	1	0.0120905	0.0121923	0.441862	0.489178	115
cg15344220		11	0.0388278	0.038781	0.375328	0.41931	166
cg07815287	ASAP2	2	0.00820688	0.00823769	0.390689	0.407439	44
cg26534938		11	0.0151964	0.0151553	0.478672	0.478125	35
cg02674114	ERI3	1	0.016433	0.0165703	0.422187	0.412573	158
cg25540032	VWA3B	2	0.00182876	0.00188844	0.458434	0.45765	52
cg24531590	FAM134B	5	0.0119987	0.012002	0.44606	0.442572	26
cg16386719		5	0.0347416	0.0346735	0.440601	0.446638	175
cg11401794	NKD2	5	0.103263	0.103365	0.61283	0.605669	242
cg04311599		11	0.00346364	0.00351949	0.539661	0.507846	15
cg12497914	EBF4	20	0.00185131	0.00190327	0.458066	0.47871	24
cg19278744	CCNG2	4	0.0102495	0.010392	0.452864	0.449086	13
cg09524229		16	0.0143484	0.0143802	0.517932	0.503577	10
cg21364077		6	0.169668	0.170442	0.404628	0.408035	91
cg27480913	OR52L1	11	0.0215206	0.0216412	0.474274	0.480305	312
cg07025157		4	0.00512624	0.00480697	0.439814	0.472118	290
cg05142023	MTHFSD	16	0.00441909	0.00445919	0.471842	0.464174	29
cg27481164	TBC1D22A	22	0.00193598	0.00194717	0.481173	0.463606	7
cg19279042	LTB	6	0.0108091	0.0108943	0.456938	0.481054	39
cg26534993	TSSC1	2	0.0199787	0.0201307	0.439595	0.432423	239
cg00324366	NRG1	8	0.0591213	0.0590731	0.472755	0.48733	340
cg01859460	OAZ1	19	0.0483472	0.048615	0.561456	0.55025	77
cg01074643	TSSC1	2	0.0224665	0.0223837	0.458611	0.481809	140
cg07815367	SCAF1	19	0.0446953	0.0448288	0.403676	0.435151	25
cg18247436	GRIK4	11	0.025446	0.02542	0.617107	0.62372	36
cg16387046	MUCL1	12	0.244535	0.244405	0.669273	0.662	597
cg03443360	PTPRA	20	0.123129	0.123198	0.461303	0.434146	158
cg23525492	MESDC2	15	0.0048116	0.00485747	0.456528	0.440447	77
cg19279045	RPS27L	15	0.00443526	0.00443486	0.436866	0.455479	32
cg14391240		9	0.018441	0.0184575	0.437621	0.462281	28
cg21364560	MYOF	10	0.204768	0.204451	0.538898	0.553995	267
cg27481499	MYOF	10	0.462382	0.461593	0.583491	0.585889	693
cg12498088	TTBK1	6	0.032012	0.0323152	0.424909	0.406759	200
cg24531955	LOXL2	8	0.139395	0.139624	0.486773	0.451694	317
cg22532736	HERC1	15	0.157978	0.157885	0.430179	0.450096	12
cg17212685		7	0.0110876	0.0111032	0.451922	0.460544	158
cg07025312	KIAA0556	16	0.0271459	0.0273067	0.477348	0.48375	146
cg15344492		6	0.0164254	0.0165181	0.492998	0.463012	167
cg19279257	SLC12A9	7	0.00382371	0.00389783	0.450228	0.446671	47
cg18247552	LOC222699	6	0.001	0.00101396	0.440518	0.456867	24
cg14391247	ANK3	10	0.00190935	0.00197142	0.566617	0.571479	3
cg09524686	EFCAB4A	11	0.0219787	0.0220292	0.48435	0.493383	60
cg01859616	TP53I11	11	0.366186	0.366457	0.394513	0.390644	125
cg07815385	VPS26A	10	0.00508019	0.0051217	0.489703	0.469701	19
cg10423607	CPA6	8	0.0073605	0.00746914	0.448909	0.468984	30
cg20263096	RAB2B	14	0.00343055	0.00344961	0.463319	0.445129	22
cg26535072	APBA1	9	0.104191	0.107539	0.66216	0.681679	620
cg05142148	AFG3L1	16	0.00862707	0.0086916	0.46306	0.448037	64
cg21364607	FARS2	6	0.0152934	0.0153143	0.441627	0.420618	105
cg00324719		8	0.00139952	0.00147506	0.425323	0.427132	89
cg02674384	SIAH3	13	0.0600879	0.0601266	0.531039	0.518573	135
cg01074657	GIPC2	1	0.00961486	0.00975967	0.476846	0.506902	37
cg11402303	VPS28	8	0.0188851	0.0190103	0.479991	0.515254	46
cg22532774	ESPNL	2	0.23526	0.235615	0.508071	0.512434	416
cg17212791		22	0.0402145	0.0402572	0.436319	0.475044	116
cg21364615		10	0.0219928	0.0220864	0.459098	0.454161	124
cg12498326		12	0.139027	0.139035	0.465466	0.459553	122
cg06081952		8	0.00281066	0.00289342	0.558162	0.550878	6
cg27481629	NTM	11	0.0191064	0.0190729	0.428361	0.438073	75
cg09524907	XKR4	8	0.160131	0.1649	0.574433	0.559344	468
cg23525596	CACNA2D2	3	0.00656638	0.00664469	0.517991	0.537123	1
cg18248112	KCNJ15	21	0.0382088	0.0382812	0.431177	0.434372	303
cg07025583	SOX30	5	0.0968727	0.0967136	0.447644	0.446533	511
cg08642538		13	0.001	0.00103958	0.451467	0.475913	43
cg24532011	LPPR5	1	0.001	0.00100107	0.425074	0.429125	87
cg16387200		7	0.00249575	0.00255824	0.434642	0.447432	27
cg27481639	LLPH	12	0.00328795	0.00332133	0.548129	0.536522	5
cg26535325		8	0.129707	0.129814	0.464682	0.472283	280
cg02674562	MAP1S	19	0.00306392	0.00309325	0.468437	0.440602	24
cg01859669	GPR31	6	0.0944564	0.09491	0.697783	0.679424	683
cg09526356	PCDH9	13	0.0407331	0.0408245	0.445222	0.434347	33
cg06082050		1	0.0149049	0.0149007	0.437304	0.436538	148
cg26535330	ZNF229	19	0.00255495	0.00253733	0.484814	0.480579	8
cg19279310		11	0.001	0.00114205	0.46756	0.491324	17
cg23525708	KIAA0247	14	0.0153569	0.0154836	0.442057	0.432742	93
cg15344854	SMARCAD1	4	0.00245874	0.00250322	0.440419	0.452162	158
cg24532083		3	0.108661	0.108788	0.461104	0.450762	200
cg16387436	DCDC2	6	0.0433385	0.0471557	0.651514	0.630596	384
cg11402363	ADCYAP1	18	0.0527895	0.0530155	0.613013	0.596582	3
cg00324725		16	0.126997	0.126827	0.417753	0.384841	104
cg01074659		5	0.00254913	0.00261107	0.468585	0.485247	18
cg22532843		4	0.0384758	0.0385348	0.370221	0.415518	259
cg20263156	SCARA5	8	0.0510465	0.0511395	0.383537	0.408383	33
cg18248586	DRD2	11	0.0252779	0.0253237	0.409031	0.428104	64
cg27482031	HOXC8	12	0.262953	0.263263	0.65244	0.646947	211
cg07025785		14	0.35057	0.350162	0.351649	0.369324	218
cg22532997	LRRC16A	6	0.0731015	0.0730998	0.481556	0.467729	465
cg23525853	PRTN3	19	0.0404975	0.0407063	0.615849	0.597822	15
cg07815521	MIR641	19	0.272841	0.27337	0.505717	0.507694	311
cg12498395		10	0.00906904	0.00909106	0.448771	0.471915	33
cg02674639	WASF3	13	0.0144171	0.0144435	0.450222	0.481971	84
cg10423771		10	0.109801	0.109814	0.494522	0.499098	162
cg19279342	CFD	19	0.0559037	0.0561098	0.423565	0.42305	223
cg14391382	UNC84A	7	0.341125	0.335848	0.723848	0.692079	937
cg21364719	ZADH2	18	0.0015597	0.00168591	0.494554	0.491941	8
cg27482571	GXYLT1	12	0.0112711	0.0113553	0.455803	0.472581	28
cg13457427		10	0.0485225	0.0485212	0.534231	0.537611	81
cg09526685	CYP4V2	4	0.640468	0.639991	0.557036	0.561222	562
cg11402503	IL28RA	1	0.00943629	0.00941322	0.329827	0.343193	4
cg08642707	NAP1L4	11	0.00453606	0.00457032	0.453645	0.459773	46
cg18249173	TBX20	7	0.0125052	0.0125046	0.446911	0.475592	148
cg16387467	CNDP2	18	0.0249147	0.0248214	0.400688	0.398385	49
cg20263261	KLHL5	4	0.00590712	0.00595394	0.462407	0.447451	49
cg24532471	FAM181B	11	0.00244695	0.0024658	0.548706	0.527469	3
cg18249244	ELP3	8	0.00966001	0.00963806	0.483055	0.484387	24
cg14391419	TWIST1	7	0.00658538	0.00656625	0.530997	0.522468	9
cg27482605	C19orf51	19	0.0195516	0.0195952	0.397235	0.40749	28
cg01860054	MAEA	4	0.0398188	0.0410868	0.585179	0.563814	410
cg18249380	PREX1	20	0.0102819	0.0102866	0.43274	0.424256	172
cg15345369	RRM2	2	0.0550502	0.0550004	0.537605	0.508595	109
cg26535925		16	0.0764003	0.0765675	0.488916	0.494383	553
cg21364723	PIM3	22	0.153756	0.148785	0.744562	0.731999	492
cg23526087	RAD51L1	14	0.0368105	0.036631	0.40019	0.458239	112
cg09526758	LMO3	12	0.00607325	0.00608386	0.509512	0.490779	9
cg20263392	MEGF6	1	0.0384064	0.0385665	0.421198	0.477724	19
cg06082804	FGFR2	10	0.293415	0.293389	0.450825	0.43365	262
cg16387532		5	0.0784382	0.0783741	0.460435	0.447519	225
cg19279346	LILRB2	19	0.100241	0.100252	0.673444	0.651606	71
cg12498580		12	0.0183636	0.0184207	0.478329	0.484771	80
cg08642716	PRDM16	1	0.00949216	0.00955388	0.457104	0.451567	32
cg09527109	NLGN1	3	0.0398694	0.0399035	0.575978	0.593271	30
cg01074767	C1RL	12	0.228301	0.231901	0.810061	0.808515	614
cg03443455	GAD1	2	0.0311938	0.0312381	0.454105	0.456595	131
cg14391586	SOX18	20	0.35324	0.352389	0.598897	0.619546	296
cg24532476	CHFR	12	0.0249347	0.0238422	0.558033	0.531279	390
cg23526147	NFIX	19	0.0281744	0.0284351	0.608634	0.585131	13
cg13458211	B4GALT2	1	0.0401664	0.0402345	0.533538	0.544924	69
cg02674804	REEP6	19	0.208704	0.209116	0.470918	0.474009	59
cg17213352	LAMA5	20	0.00654645	0.00659261	0.494016	0.524301	33
cg09527123	RASA3	13	0.00801334	0.0079809	0.453591	0.468799	53
cg22533099		17	0.0655295	0.0657987	0.54362	0.523922	210
cg18249535	IGFL3	19	0.0864668	0.0864027	0.591173	0.559274	72
cg01074896		1	0.0615131	0.0621744	0.543034	0.498602	125
cg10423842		6	0.0135361	0.0135204	0.458981	0.448608	40
cg15345393		4	0.0123744	0.0124731	0.473269	0.482943	21
cg06082821		1	0.00936462	0.009359	0.454231	0.483808	18
cg25540871		8	0.216827	0.217077	0.544927	0.555594	215
cg12498801		18	0.0350444	0.0349093	0.568269	0.562803	64
cg07026433		7	0.28998	0.297481	0.664339	0.677255	680
cg08642843		10	0.411056	0.411252	0.543279	0.56118	303
cg01860201	BTC	4	0.00261767	0.00264396	0.451895	0.474411	86
cg27482848		7	0.087552	0.0875683	0.488626	0.474727	99
cg11402505	FBXO27	19	0.0594424	0.0863051	0.694404	0.690724	731
cg15345741		14	0.0205121	0.0207722	0.418764	0.447722	234
cg05143332		7	0.00865922	0.00866951	0.409017	0.392977	43
cg04311964	LYPD2	8	0.00878016	0.00873524	0.446103	0.428711	26
cg19280206	PIGZ	3	0.100392	0.100413	0.466938	0.47094	116
cg18249991	FOXA3	19	0.001	0.00106883	0.474677	0.478558	125
cg17213402		2	0.00137055	0.00146942	0.530071	0.533166	3
cg27483007	GALNT9	12	0.0762844	0.0763829	0.495139	0.464247	102
cg26535992		6	0.335414	0.335026	0.632152	0.638083	384
cg25541209	ZMYND8	20	0.0190079	0.0190067	0.384528	0.432211	21
cg16387550		4	0.0121265	0.0121667	0.421595	0.464385	195
cg03443467	SH3BP2	4	0.0347482	0.0349703	0.494096	0.496386	144
cg01074955	NPHP4	1	0.0147882	0.0148175	0.433976	0.44728	93
cg21365077		3	0.0131737	0.0131449	0.424121	0.419173	117
cg07026448	SLC22A2	6	0.0123942	0.0124239	0.484642	0.479669	98
cg24532943	RASA3	13	0.144995	0.145251	0.587432	0.576902	324
cg19280572	LSP1	11	0.608659	0.608781	0.597209	0.576101	169
cg01860370		7	0.068034	0.0683491	0.498477	0.522275	124
cg16387834		15	0.0398953	0.040068	0.409127	0.439966	51
cg10424417		5	0.0169431	0.0169826	0.412925	0.426509	91
cg21365094	GLRA3	4	0.00393913	0.00396663	0.462081	0.458582	13
cg07815694	ADARB2	10	0.0936994	0.0938467	0.454862	0.474515	236
cg25541528		7	0.119399	0.119392	0.589776	0.582354	215
cg23526329		3	0.0525542	0.0525695	0.441007	0.461611	19
cg27483072	STK24	13	0.0144646	0.0145563	0.429163	0.477707	122
cg07026560	PNPLA2	11	0.00180497	0.0019105	0.537672	0.543644	6
cg20263826	MIR548D1	1	0.00469569	0.00471532	0.460353	0.480837	89
cg21365902		3	0.0120929	0.012403	0.487764	0.504468	192
cg05143345	JUB	14	0.13051	0.130755	0.524762	0.533691	160
cg04311994	PTPRS	19	0.030747	0.0308982	0.472992	0.46385	19
cg12499123	CCT5	5	0.0328485	0.0329223	0.48973	0.477889	107
cg06082897	CAMTA1	1	0.0199396	0.0198878	0.438138	0.462288	68
cg17213496	KNDC1	10	0.056681	0.0567779	0.580809	0.561439	144
cg22533406	FAM83E	19	0.0227974	0.0228287	0.498759	0.536603	59
cg00325113	WFDC2	20	0.142566	0.142312	0.532918	0.535468	471
cg23526474	ARRDC2	19	0.0290548	0.0290311	0.483769	0.460227	48
cg27483261	USE1	19	0.00110341	0.00123694	0.477512	0.482304	9
cg08643003	SOX6	11	0.00735594	0.00738332	0.410634	0.440707	174
cg26536354	C8orf73	8	0.576253	0.576419	0.734017	0.729052	533
cg19280785	KY	3	0.19403	0.201683	0.719959	0.703805	594
cg16388178		4	0.0318474	0.032037	0.501337	0.479467	69
cg02674870		7	0.0553957	0.0552366	0.466245	0.50042	76
cg11402700	CARKD	13	0.387687	0.388049	0.572986	0.554422	447
cg27483395	MAP4K4	2	0.0180105	0.0178125	0.592062	0.575704	102
cg01860396	C6orf10	6	0.00732153	0.00738154	0.490309	0.494175	22
cg20263885	C1orf130	1	0.0841178	0.0841599	0.358937	0.362571	350
cg16389078	IL17RA	22	0.433269	0.433599	0.680145	0.679721	196
cg15346168	NFATC4	14	0.0045346	0.00456731	0.487455	0.514252	12
cg18250846		2	0.03594	0.0360397	0.631112	0.616565	100
cg10424462	ARHGEF17	11	0.00837163	0.00838086	0.462315	0.453702	126
cg25541621	FMO6P	1	0.0590132	0.0590524	0.603476	0.607091	222
cg13458255	C8orf71	8	0.0211244	0.0212184	0.439221	0.481182	424
cg05143360		20	0.0023632	0.00238561	0.389925	0.394986	144
cg19280968	PPP1R2	3	0.0603781	0.0603193	0.648557	0.638417	78
cg17213713		7	0.0286992	0.028899	0.515761	0.484688	155
cg07815799	ARHGEF4	2	0.0422501	0.0422095	0.434119	0.444923	86
cg21365903	ADSL	22	0.00619134	0.00621222	0.452778	0.448911	76
cg16389209	ARID5B	10	0.126117	0.126582	0.380168	0.440918	275
cg12499235	ASCL2	11	0.500918	0.499829	0.62502	0.622656	396
cg03443505	ZBTB4	17	0.00252046	0.00253914	0.412444	0.424397	152
cg08643128	FBXO17	19	0.172899	0.17334	0.624861	0.630936	325
cg15346898		5	0.00668811	0.00674754	0.411407	0.414923	56
cg17213870	GRAMD4	22	0.0104358	0.0104028	0.423836	0.412044	45
cg19281068	NEO1	15	0.00926521	0.0093323	0.465867	0.454854	100
cg14391896		10	0.0210347	0.0210883	0.439763	0.415253	205
cg07026666	SOX13	1	0.165486	0.165661	0.441379	0.440191	107
cg09527615		11	0.223233	0.222937	0.598699	0.605028	193
cg26536593	ZNF670	1	0.0193318	0.0194146	0.499888	0.508459	63
cg22533517		1	0.0050889	0.00505869	0.48399	0.497974	7
cg01860706		15	0.0163585	0.016391	0.462763	0.438404	51
cg25541653	MPPED2	11	0.0401935	0.0401627	0.401507	0.38709	138
cg24533720	EIF2AK1	7	0.0124675	0.0125949	0.51869	0.49857	135
cg11403338	C19orf71	19	0.00600806	0.00598679	0.492396	0.508893	31
cg16389386		7	0.216138	0.216183	0.440217	0.443357	280
cg26536750	DLL3	19	0.143229	0.143733	0.519993	0.499717	234
cg08643131	MUM1	19	0.124609	0.125122	0.707577	0.654273	78
cg17214023		2	0.0285923	0.0288945	0.438815	0.425552	54
cg14391907	ATP6V1G1	9	0.234708	0.234754	0.550984	0.552851	208
cg15347108	CASC1	12	0.0162868	0.0163191	0.446026	0.445368	189
cg25541666	LOC645323	5	0.00168685	0.00173962	0.550041	0.522848	4
cg02675047	SNORD113-2	14	0.00679051	0.00681792	0.468836	0.468868	56
cg27483474	C8orf55	8	0.00330325	0.00329741	0.442793	0.423081	85
cg01075002	TIAM2	6	0.0152579	0.0152782	0.455835	0.476909	81
cg15347189	SST	3	0.0349611	0.0353388	0.381305	0.444402	40
cg22533573	WT1	11	0.029644	0.0298139	0.479423	0.478961	75
cg21366198	MLF1IP	4	0.34664	0.343051	0.630799	0.628112	527
cg17214089	GLUL	1	0.00723193	0.00727921	0.456669	0.455887	52
cg08643339	GALNTL6	4	0.0565222	0.0569916	0.476624	0.47511	62
cg19281083	LRRC8E	19	0.0316424	0.0317041	0.464949	0.455311	66
cg21366673	HLA-E	6	0.00689708	0.00692695	0.764034	0.721085	3
cg07026882	ATP11A	13	0.00512337	0.00512011	0.442639	0.463014	39
cg26536863	LOC154822	7	0.00453486	0.00459222	0.464831	0.491747	26
cg18251360	DGCR8	22	0.0125959	0.0127638	0.483213	0.501795	42
cg17214107	FGF2	4	0.012439	0.0125505	0.497916	0.521343	105
cg24533757	RAG2	11	0.0160499	0.0160637	0.411859	0.437102	343
cg05143386	OR7G2	19	0.0141486	0.0141275	0.542338	0.510226	88
cg12499316		2	0.0472724	0.0474823	0.299251	0.363551	209
cg15347348	KCNK10	14	0.00988622	0.0099393	0.454697	0.468614	25
cg19281809	UBXN2B	8	0.0238109	0.0238944	0.436875	0.437501	163
cg22533683	MIR193A	17	0.223216	0.223068	0.593804	0.588156	171
cg13458335	BMP8B	1	0.00824173	0.00830036	0.491054	0.499322	89
cg14391923		8	0.338173	0.338512	0.418954	0.43943	488
cg23527007	ESD	13	0.00387958	0.00393803	0.453559	0.489865	8
cg03443590	RPTOR	17	0.125114	0.12764	0.726408	0.705773	784
cg26536949		17	0.680758	0.680727	0.54415	0.534026	259
cg06083483	CCL8	17	0.0385009	0.0384948	0.433651	0.468751	158
cg00325381	PTPRM	18	0.0231716	0.0231948	0.461447	0.466742	15
cg04312604		19	0.197154	0.197397	0.58409	0.55669	249
cg10424581		17	0.0442688	0.0465089	0.499299	0.478016	430
cg24533864	PPM1F	22	0.0205	0.0206453	0.486057	0.478896	44
cg17214381	ZFP42	4	0.0289674	0.0290361	0.426044	0.430158	40
cg07026910	INPP5D	2	0.0252715	0.0252425	0.457137	0.47359	113
cg25541968	OR5P3	11	0.0106126	0.0107315	0.462746	0.463939	83
cg18251389		7	0.00316334	0.00317036	0.43146	0.449964	10
cg19281864		3	0.00324858	0.0032889	0.45162	0.472663	13
cg13458407	THBS1	15	0.00441216	0.00442779	0.430161	0.425507	67
cg12499542	SP1	12	0.210854	0.21063	0.639701	0.637317	66
cg00325491		11	0.00846155	0.00848274	0.460323	0.464224	39
cg14392031	NIPSNAP3B	9	0.025186	0.0253591	0.461182	0.491615	51
cg22533992	SAMD12	8	0.00119884	0.00128282	0.449713	0.491231	28
cg08643646		10	0.0267101	0.0267427	0.413764	0.426582	299
cg27483571		12	0.00828713	0.0100008	0.456541	0.467157	339
cg11403598	NIP7	16	0.00472078	0.00477405	0.454537	0.497083	15
cg21367957	F10	13	0.00574573	0.0057918	0.468411	0.482281	23
cg07815856	NEBL	10	0.0691416	0.0694381	0.451506	0.472472	183
cg14392725		9	0.00300042	0.00299041	0.483332	0.489456	36
cg01860763	FLJ22536	6	0.00810118	0.00814752	0.389216	0.341682	99
cg13459035	SLC13A4	7	0.0376193	0.0375386	0.414643	0.431342	100
cg16390044	VAMP1	12	0.001	0.00100015	0.443074	0.436331	7
cg01075347		7	0.0173666	0.0176224	0.484217	0.455687	180
cg15347434		6	0.105197	0.105335	0.490538	0.494732	69
cg26537098	TRPV1	17	0.251257	0.251727	0.498523	0.488008	345
cg22534097	ANKRD1	10	0.0549445	0.0551849	0.512666	0.486464	203
cg18251417		7	0.0312133	0.0313364	0.357335	0.354889	41
cg03443762		17	0.00409068	0.00414813	0.555916	0.577216	6
cg23527409		19	0.0344984	0.034322	0.423921	0.469108	87
cg20264106	CREG2	2	0.0774059	0.0789168	0.74042	0.754366	757
cg24534048		10	0.203744	0.203919	0.416422	0.430189	313
cg25542041	LHX6	9	0.0455705	0.0457048	0.433404	0.458696	21
cg09528056	GRK4	4	0.0185761	0.0186733	0.557046	0.542032	121
cg13459077	ZCCHC7	9	0.00358296	0.00363434	0.464929	0.484462	20
cg12499872	TEPP	16	0.0810122	0.081425	0.552808	0.539937	254
cg19282443	FHIT	3	0.00642884	0.00645716	0.483045	0.47862	15
cg24534173	SPATA22	17	0.0375342	0.0378469	0.528634	0.524459	307
cg06083659	C18orf54	18	0.00730439	0.00731738	0.454734	0.446028	88
cg23527468		3	0.0260048	0.0260576	0.418799	0.424376	158
cg21368143	C12orf77	12	0.0110946	0.0111701	0.457271	0.463902	31
cg22534105	MIIP	1	0.107552	0.107319	0.504655	0.513782	260
cg05143398	CHN1	2	0.0189231	0.0190409	0.484999	0.490436	154
cg03443887	FOXRED1	11	0.001	0.00101905	0.455792	0.466486	15
cg10424681	C6orf201	6	0.103863	0.103981	0.504601	0.502448	242
cg00325531		1	0.0179208	0.0179403	0.432815	0.462814	186
cg07815878	STOX2	4	0.00221431	0.00226911	0.48395	0.479127	12
cg22534145	SSTR4	20	0.0825249	0.0824073	0.372928	0.374563	197
cg12500632	PISD	22	0.001	0.001	0.441754	0.452014	53
cg24534258	DSE	6	0.00374902	0.00377856	0.46733	0.45778	11
cg18251449		19	0.0207756	0.0208501	0.502829	0.511558	24
cg26537335	CHST11	12	0.0826996	0.0829102	0.53606	0.534045	384
cg13459104		9	0.0211275	0.0212643	0.408831	0.416439	50
cg19282452		19	0.00756271	0.00764269	0.541073	0.569444	17
cg08643824	LPXN	11	0.0116608	0.0116895	0.432456	0.463248	286
cg27483767	MUC2	11	0.0255701	0.0256626	0.417512	0.400539	244
cg25542733	WBSCR27	7	0.00884717	0.00885708	0.466222	0.472616	105
cg07816006		12	0.115147	0.115234	0.443601	0.437075	90
cg11403708		20	0.218523	0.217998	0.576287	0.576057	198
cg05143420	MTHFD1	14	0.133334	0.133629	0.38513	0.442603	315
cg14392804		13	0.0334003	0.0334467	0.459184	0.448098	73
cg24534739		5	0.00349341	0.00358195	0.56185	0.545317	2
cg17214502		4	0.00149834	0.00153807	0.522814	0.511677	11
cg01860805	TRIM41	5	0.00794153	0.00797757	0.561928	0.54463	12
cg20264529	MTPAP	10	0.0179708	0.0181933	0.498985	0.47786	104
cg07026918	DAB1	1	0.0514895	0.0479181	0.677368	0.66095	926
cg01075763	TGIF1	18	0.0047942	0.00485063	0.558436	0.568607	4
cg15347662	HTRA3	4	0.00358145	0.00361674	0.510491	0.471742	7
cg04312620	SALL4	20	0.105275	0.107453	0.542247	0.534816	494
cg06084073	PAK6	15	0.0953269	0.0953169	0.485398	0.511398	70
cg09528988	DDX4	5	0.00366995	0.00373641	0.457492	0.481549	41
cg23527517	OTOP3	17	0.0782076	0.0780763	0.420694	0.405017	81
cg10425005	GRIN2A	16	0.00453576	0.00456668	0.467731	0.472047	46
cg27483791	PTPRN2	7	0.00804581	0.00806299	0.539278	0.539712	15
cg17214754	OSBPL5	11	0.0896901	0.090029	0.680316	0.650423	113
cg21368352		6	0.0895163	0.0895953	0.540669	0.534087	82
cg07816047	CTDSPL	3	0.0073484	0.00730922	0.496656	0.490473	3
cg26537561	PEG3	19	0.00211846	0.00214526	0.488718	0.481726	9
cg16390139	C6orf150	6	0.001	0.00101469	0.497039	0.489622	4
cg25542745		2	0.0496773	0.049701	0.375322	0.356246	214
cg18252037	RAI14	5	0.00876438	0.00878089	0.369915	0.398996	24
cg22534374		1	0.31863	0.319611	0.484778	0.491284	277
cg05143694	PLXNA4	7	0.285101	0.284437	0.685017	0.678758	108
cg20264543		3	0.0379259	0.037918	0.546128	0.539216	81
cg12500731		2	0.561021	0.563287	0.657642	0.647939	352
cg27484483	RRM2B	8	0.0118146	0.0118475	0.471805	0.493038	62
cg06084210		13	0.0171339	0.0172432	0.46978	0.492836	49
cg18252102	FARP1	13	0.0111417	0.011281	0.4516	0.488244	16
cg08643953	UBA5	3	0.00685057	0.00687668	0.429167	0.451501	49
cg19282952		6	0.189706	0.186996	0.775939	0.772855	776
cg23527621	ECE2	3	0.0388986	0.0389368	0.452816	0.479607	130
cg02675344	UNC5B	10	0.00428802	0.00439982	0.46427	0.508989	20
cg14392843	LTBP1	2	0.00119785	0.00131865	0.473791	0.454294	51
cg05143707	ZNF778	16	0.0054568	0.00553346	0.497393	0.533203	38
cg17214902	ADAM8	10	0.00489338	0.00493796	0.471163	0.474713	31
cg15347961	C20orf72	20	0.00283139	0.00282987	0.449044	0.459581	130
cg25542878	PPP2R2C	4	0.0245636	0.0245432	0.478424	0.50026	68
cg13459217	KLHDC8A	1	0.00627147	0.00629901	0.469922	0.481564	27
cg14392985		9	0.0259477	0.0261239	0.443507	0.485233	50
cg12500876	LRRK1	15	0.095259	0.095528	0.431608	0.459666	259
cg00325918	ACOXL	2	0.00791077	0.00794408	0.453649	0.477441	108
cg00325968		8	0.00741476	0.00747729	0.454151	0.483725	43
cg13459284	FRMD4A	10	0.001	0.00100149	0.40414	0.405031	99
cg20264966	CTNNA3	10	0.0127288	0.0127512	0.439335	0.438656	85
cg04313565	XYLT1	16	0.00879869	0.00883208	0.546537	0.56023	20
cg21368354	CARKD	13	0.244989	0.244262	0.50902	0.531187	283
cg06084557	KIAA1409	14	0.0353696	0.0353799	0.442802	0.436873	323
cg07816074	SH3TC1	4	0.234726	0.234879	0.461582	0.469053	173
cg09529433	CACNA1G	17	0.0446697	0.0447478	0.362758	0.392255	142
cg02675375	MND1	4	0.0198817	0.0199072	0.445761	0.46964	90
cg25542907	SFRS7	2	0.0089534	0.00901836	0.43628	0.436265	179
cg18252424	WNT7A	3	0.101884	0.102346	0.389266	0.401981	222
cg07027116	DNAJC6	1	0.001	0.00100355	0.462732	0.472568	44
cg22534509	GPR81	12	0.00278997	0.00284895	0.443602	0.440902	53
cg10425245	SLIT3	5	0.0367044	0.0368312	0.456921	0.434118	165
cg23527624	PANX2	22	0.0113517	0.0114384	0.462433	0.456622	34
cg03443986		2	0.00586444	0.00591772	0.674667	0.663692	3
cg12500951		11	0.399771	0.400131	0.556082	0.556551	255
cg17215117	MPP7	10	0.0194906	0.0195086	0.414345	0.422646	263
cg15348839		2	0.00488397	0.00488346	0.499411	0.486206	17
cg08643994		4	0.00950505	0.00948715	0.45361	0.448543	12
cg00326127	RASSF10	11	0.00303251	0.00312655	0.504704	0.508884	11
cg21368479		6	0.225729	0.225974	0.550419	0.541055	484
cg16390249	MAD1L1	7	0.0134082	0.0134874	0.561336	0.56554	5
cg02675414		12	0.0164049	0.0163547	0.411888	0.426759	224
cg24534767		11	0.001	0.00110541	0.565457	0.582462	2
cg22534585	CPN1	10	0.00298437	0.00299837	0.476037	0.449013	19
cg26537894	CASZ1	1	0.0362689	0.0363916	0.569638	0.568495	48
cg09529437	PRKCB	16	0.0252119	0.0254555	0.445582	0.423745	23
cg05143735		2	0.011462	0.011475	0.423189	0.436715	211
cg27484878	DLC1	8	0.157742	0.157745	0.415297	0.443271	489
cg20265062		12	0.0139224	0.0139119	0.456083	0.442541	59
cg13459303	TMEM176B	7	0.0249209	0.0254346	0.395504	0.369076	381
cg17215154	IQCE	7	0.0190969	0.0191619	0.448735	0.476362	95
cg21369151		10	0.00187104	0.00190052	0.457366	0.487899	36
cg09529592		17	0.0559261	0.0558526	0.491211	0.488457	111
cg01860947		19	0.00627725	0.00627968	0.491858	0.474873	38
cg06085011	GSX2	4	0.00941257	0.00944317	0.44548	0.433719	90
cg07816200	IRAK1BP1	6	0.001	0.00118806	0.520747	0.526449	3
cg24534926	ARHGAP23	17	0.120085	0.120188	0.451749	0.487645	138
cg01076272		16	0.0293982	0.0293543	0.41917	0.445995	93
cg17215172	INPP5A	10	0.0135161	0.0135011	0.453779	0.46411	19
cg27485223	ATXN7L1	7	0.0051622	0.00522128	0.48364	0.494029	15
cg01861042		6	0.234489	0.234768	0.5876	0.570923	476
cg04313639	TRAPPC3	1	0.0058315	0.00587735	0.515673	0.511011	22
cg24535176	EYA4	6	0.00326425	0.00330658	0.436163	0.466495	144
cg25543755	SLC7A10	19	0.092714	0.0925402	0.509489	0.526756	49
cg16390380	TRPV3	17	0.60638	0.606661	0.649777	0.651413	322
cg18252616		13	0.00812067	0.00823378	0.477476	0.473959	29
cg03444122	TRIML1	4	0.0259388	0.0259436	0.403897	0.425904	52
cg08644269		16	0.0139743	0.0139783	0.458448	0.427329	48
cg13459393	ZNF28	19	0.216327	0.216659	0.493873	0.494853	328
cg26538164		1	0.0326725	0.0328326	0.71592	0.717354	11
cg20265470	PLA2G2C	1	0.00110692	0.00126375	0.52502	0.54108	5
cg12501818		2	0.0570376	0.0570036	0.455376	0.459376	129
cg27485334	SPNS3	17	0.0156096	0.0156648	0.466053	0.458051	26
cg13459487	REXO1	19	0.00456107	0.00460924	0.535621	0.539906	4
cg19283264		11	0.023385	0.0232197	0.449132	0.44993	112
cg17215278	CD58	1	0.131898	0.131578	0.435843	0.474974	185
cg16391182		17	0.0162711	0.0162439	0.543859	0.563142	15
cg15348869	SRRM4	12	0.105185	0.105169	0.368654	0.412073	139
cg03444566	MYEOV2	2	0.0261106	0.0262691	0.462516	0.472033	155
cg07027502	DSCR6	21	0.0108129	0.0108754	0.453127	0.460863	230
cg24535573	TMEM51	1	0.00723878	0.0071576	0.430257	0.4252	58
cg07816247	TMEM51	1	0.822603	0.823943	0.751855	0.739182	553
cg16391242		7	0.0207485	0.0208225	0.43244	0.431762	207
cg14393148		15	0.00800995	0.00799883	0.461935	0.432185	21
cg22534617	CHD7	8	0.0102943	0.0103784	0.424493	0.445895	171
cg18252968	TMED4	7	0.0462357	0.0462205	0.492818	0.486331	142
cg11404039	PLRG1	4	0.114268	0.114341	0.655542	0.639623	211
cg05143842		17	0.174895	0.175508	0.59484	0.578096	123
cg01076459	RAP1GAP2	17	0.0258713	0.0259171	0.400207	0.406216	39
cg21369812	C10orf105	10	0.00100395	0.00115753	0.544776	0.549864	3
cg19283427	KIAA1012	18	0.00267545	0.00272364	0.45656	0.481869	63
cg25544384	ENOX1	13	0.0401288	0.0402896	0.542284	0.533896	361
cg07027513	B4GALT6	18	0.0383293	0.0385482	0.339273	0.411613	209
cg12501868	ZNF419	19	0.0328685	0.0326905	0.475146	0.468849	43
cg22534919	LLGL2	17	0.0427729	0.0432268	0.500604	0.491374	85
cg15349341	CRYBB3	22	0.00991099	0.00998339	0.44175	0.453971	34
cg23528492		20	0.237423	0.237767	0.473873	0.502933	88
cg14393469	STEAP2	7	0.00296072	0.00305298	0.48391	0.510277	107
cg13459498	TOX2	20	0.0205346	0.0205899	0.464087	0.506388	51
cg24535650	MCOLN3	1	0.00757475	0.00762919	0.453419	0.477627	61
cg16391608	SEMA4A	1	0.00772795	0.00780469	0.480193	0.476539	26
cg09529647	SH3BP4	2	0.0117784	0.0118808	0.507265	0.516949	2
cg10425361	CYS1	2	0.00273148	0.00276534	0.433895	0.465628	33
cg04313735	PLEKHB1	11	0.0136107	0.0136864	0.77423	0.747402	6
cg22535084		7	0.00877759	0.00876105	0.484278	0.470959	12
cg16391678	ITGAL	16	0.00568624	0.00574537	0.466313	0.475743	11
cg08644276		2	0.0255183	0.0256213	0.42141	0.437699	82
cg20265528		2	0.123985	0.123856	0.514499	0.533353	103
cg06085204	XAF1	17	0.490529	0.490913	0.6482	0.634507	234
cg21369886	CD36	7	0.4645	0.465091	0.564807	0.597815	453
cg19283840	ADHFE1	8	0.0076662	0.00762332	0.458887	0.460333	12
cg07027706		2	0.00515993	0.00517708	0.559766	0.542238	5
cg01861131	LOC440335	16	0.0956664	0.0958782	0.41959	0.419479	219
cg17215361	GLB1L2	11	0.0257529	0.0258623	0.582337	0.593781	16
cg09529821	HCCA2	11	0.00342377	0.00348933	0.509499	0.509485	4
cg27485402	BEAN	16	0.0165718	0.0166721	0.528397	0.530916	42
cg26538224		22	0.00847091	0.00850182	0.442904	0.450077	32
cg24536146		1	0.0886541	0.088374	0.579012	0.576428	488
cg02675546		8	0.0144298	0.0145362	0.481345	0.488157	32
cg07816271	DGCR10	22	0.0231572	0.0232416	0.456768	0.444795	226
cg25544461	GTF2IRD1	7	0.0998706	0.100067	0.556093	0.551595	89
cg19284039	ASCL2	11	0.673977	0.678768	0.634231	0.598172	427
cg16391727	PRKAG2	7	0.0781752	0.0780755	0.601837	0.591266	42
cg17215438	TTC4	1	0.0322992	0.0322127	0.456696	0.442625	142
cg14393817	SOHLH1	9	0.0288896	0.0290341	0.42035	0.436456	76
cg12501995		7	0.0373212	0.036766	0.606033	0.581821	254
cg10425506	RPS23	5	0.0019159	0.00193152	0.430564	0.429949	100
cg08644356	SLC45A1	1	0.00383966	0.00392813	0.47729	0.514434	17
cg23528791	CNKSR3	6	0.00570243	0.00575311	0.46617	0.480263	63
cg01861389	COQ9	16	0.0134781	0.0135139	0.461693	0.478786	37
cg14393975		8	0.0412968	0.041497	0.503553	0.48332	129
cg24536244		11	0.0838788	0.083227	0.512244	0.547797	419
cg18253591	ALX4	11	0.00962814	0.00960718	0.469012	0.494319	31
cg01076485		3	0.0270538	0.0271357	0.525036	0.542051	87
cg24536349	LY6K	8	0.0426282	0.0426211	0.529233	0.548622	163
cg08644365	ADORA1	1	0.0429615	0.0430594	0.485723	0.497707	71
cg06085579	PLD1	3	0.395532	0.395715	0.532407	0.554431	559
cg12502031		17	0.0134532	0.0135247	0.486905	0.511379	54
cg18253629	ZNF507	19	0.108842	0.108892	0.529351	0.519242	135
cg01076675	MAP2K7	19	0.0359748	0.0359515	0.374089	0.425445	36
cg13459606	GRB10	7	0.0276922	0.0277702	0.405536	0.425941	413
cg21369919	NEBL	10	0.189458	0.188836	0.403897	0.358609	248
cg16391792	LIPC	15	0.00260631	0.0026278	0.492759	0.50312	7
cg03444587	ZNF598	16	0.0257176	0.0257334	0.424025	0.450215	119
cg00326231	CLTCL1	22	0.111243	0.112039	0.51853	0.497605	284
cg27485596	ARHGEF7	13	0.0303601	0.0304506	0.356079	0.394839	202
cg06085713	TGIF1	18	0.0245343	0.0246502	0.459204	0.479749	19
cg04313756	TCL1A	14	0.0501629	0.049988	0.428045	0.396897	79
cg26538349	DDX60	4	0.00860246	0.00867592	0.484357	0.508766	9
cg01076708	TMEM45B	11	0.00541782	0.00541655	0.474304	0.499967	37
cg08644381	SSPO	7	0.0527329	0.0528946	0.566291	0.577092	55
cg07027713		8	0.104558	0.105079	0.435376	0.444371	251
cg27485716	PGAM5	12	0.0692009	0.0694567	0.447383	0.447764	531
cg23529139	TXNDC6	3	0.015661	0.0156595	0.487531	0.486864	62
cg12502286	ARHGEF10	8	0.00768377	0.00776081	0.468615	0.482119	2
cg07816556	HIST1H1A	6	0.00276576	0.0028163	0.52156	0.511565	5
cg22535103	C8orf71	8	0.211677	0.216995	0.675318	0.662854	933
cg16391973	UBLCP1	5	0.0212052	0.0215131	0.662752	0.664453	123
cg25545088	ABCC10	6	0.00849543	0.0084891	0.460065	0.454821	49
cg15349559	ADARB1	21	0.0244178	0.024536	0.45324	0.486462	95
cg24536529	RLTPR	16	0.00321352	0.0032339	0.484648	0.486166	26
cg09530163	MMP2	16	0.0027308	0.00277381	0.481724	0.465839	10
cg27485790		12	0.487949	0.488614	0.457271	0.460171	216
cg05143954	UBR5	8	0.0336827	0.0337664	0.580227	0.571046	177
cg26538529	EPHA4	2	0.00539604	0.00546467	0.499798	0.502461	24
cg21369988	CAPRIN2	12	0.0134332	0.0134203	0.413965	0.445969	86
cg19284368		8	0.00116866	0.00129405	0.469071	0.477871	8
cg01076861		6	0.0197977	0.0199128	0.441503	0.426119	218
cg08644463	GNAI3	1	0.134777	0.135865	0.700219	0.690962	388
cg24536624	NCOA2	8	0.0044638	0.00451972	0.459229	0.483188	11
cg22535163		4	0.0119936	0.0119803	0.520912	0.531877	53
cg06085743	PUSL1	1	0.0954153	0.0953467	0.536998	0.534634	359
cg03444715		11	0.0725387	0.0726027	0.468769	0.456275	158
cg09530407	SLC17A6	11	0.00817859	0.00826445	0.500412	0.490996	11
cg18253971	OSBPL1A	18	0.0031467	0.00314557	0.470653	0.461041	12
cg15349696	FOXK2	17	0.0700283	0.0697408	0.427591	0.43519	73
cg16392084	SGMS1	10	0.0362971	0.0362673	0.374399	0.391385	82
cg23529231	IGDCC3	15	0.001	0.00100002	0.479376	0.477066	15
cg22535349	OVCH1	12	0.0113767	0.0114449	0.436186	0.436805	170
cg23529278	SCN4A	17	0.00316647	0.00320369	0.64021	0.616637	2
cg26538682	DYNC1LI1	3	0.037416	0.0376622	0.444123	0.438863	338
cg11404380	APBB2	4	0.0991306	0.0989912	0.366062	0.414193	201
cg14394478	ALOXE3	17	0.0163428	0.0163737	0.485819	0.458185	19
cg12502577	NXPH4	12	0.00880841	0.00890695	0.44443	0.442787	84
cg06085905	HEXDC	17	0.0196087	0.0196707	0.522307	0.531384	66
cg27485906		13	0.00564942	0.00564151	0.467902	0.462969	40
cg19284658	ENOX1	13	0.00491037	0.00496709	0.482751	0.516764	32
cg26538691		1	0.0149597	0.014982	0.431536	0.422982	50
cg15350036	CROT	7	0.00310768	0.00312901	0.518033	0.516138	4
cg25546004		11	0.00733765	0.00742283	0.466808	0.48787	19
cg16392144	TRIM26	6	0.00274701	0.00288354	0.486345	0.476098	95
cg04313978	PTPRN2	7	0.00210641	0.00215607	0.47339	0.462826	39
cg21370255	LRRC27	10	0.267507	0.267345	0.650503	0.629128	359
cg05144259	PTPRN2	7	0.045006	0.0452343	0.51712	0.485175	151
cg23529856		13	0.23936	0.239329	0.648151	0.628307	294
cg20265851		2	0.0134076	0.0135558	0.452386	0.46286	124
cg17215831	CCNA1	13	0.123308	0.123361	0.517735	0.500045	496
cg25546248		13	0.0154462	0.0155613	0.415191	0.436428	30
cg08644482	MYOM3	1	0.112729	0.112822	0.42281	0.458734	292
cg01076874	LRFN1	19	0.136757	0.138252	0.586508	0.555334	167
cg19284726		19	0.00783423	0.00790913	0.443853	0.455583	33
cg27486281		10	0.00696191	0.00687653	0.470233	0.482601	15
cg22535442	ZNF282	7	0.0105506	0.0105658	0.499935	0.483627	132
cg21370455		12	0.0723427	0.072263	0.522359	0.505024	101
cg07028598		2	0.0204158	0.0204062	0.399451	0.372022	57
cg15350071		20	0.529719	0.529823	0.425469	0.440351	230
cg11404502		10	0.0350865	0.0351433	0.507358	0.519058	132
cg14394939	BTG3	21	0.0538246	0.0540386	0.481132	0.492798	47
cg00326251	LOXL2	8	0.0920073	0.0920938	0.462654	0.470434	375
cg06085994	PPFIA2	12	0.0115465	0.01159	0.452462	0.449949	135
cg23529896		2	0.0515004	0.0514952	0.455097	0.482036	131
cg10425827	FAM184A	6	0.001	0.00102235	0.433644	0.472579	179
cg09530438		10	0.141695	0.14147	0.695842	0.675012	234
cg12503102	HS3ST3A1	17	0.00223938	0.00221729	0.495865	0.510252	10
cg01861603	MGRN1	16	0.0221939	0.0223048	0.432375	0.432895	194
cg07028620	TRAPPC9	8	0.00548339	0.00542276	0.491031	0.524347	85
cg22535523	BAHCC1	17	0.0220056	0.0219666	0.453246	0.446998	41
cg27486585	HLA-E	6	0.00362145	0.00369674	0.478909	0.496098	8
cg02675920	RPTOR	17	0.465039	0.468054	0.698727	0.680257	709
cg07816873	ERC1	12	0.00256572	0.00261974	0.461959	0.451821	32
cg03444838	WDR37	10	0.0300372	0.0301225	0.441624	0.463913	238
cg19284751	MARCO	2	0.0332275	0.0330906	0.402924	0.412927	67
cg26538782		19	0.0182244	0.0182615	0.499543	0.504798	35
cg25546253		4	0.00225909	0.00229104	0.434397	0.454269	190
cg15350627	GAPDH	12	0.0126313	0.0126331	0.496032	0.520402	48
cg18254134		3	0.001	0.00108786	0.443949	0.433136	122
cg16392213	FEZF1	7	0.0609315	0.0608201	0.42812	0.429377	70
cg17216026		12	0.00542479	0.00546889	0.433937	0.456645	20
cg21370491	FAM116A	3	0.00519637	0.00609358	0.441062	0.439167	690
cg15350652	C6orf94	6	0.0448608	0.0450178	0.422778	0.445422	62
cg18254183		2	0.00759777	0.00752371	0.523078	0.483414	13
cg17216080	GALNT9	12	0.00403777	0.00403654	0.48421	0.516991	11
cg06086012	CLDN11	3	0.0197827	0.0198354	0.439386	0.447649	64
cg13460073	SFXN3	10	0.011471	0.0114468	0.425084	0.450801	20
cg22535790	CARKD	13	0.0944988	0.0950505	0.449343	0.426542	147
cg14395298		13	0.23863	0.238865	0.450799	0.46707	365
cg18254282	B3GNTL1	17	0.00578412	0.00586472	0.434646	0.439792	213
cg27486617		12	0.121483	0.121406	0.48162	0.485223	594
cg12503110		4	0.00288738	0.00291787	0.468411	0.480521	81
cg26539042	C1QTNF1	17	0.0123728	0.012526	0.502829	0.492681	41
cg04314111	PRKCZ	1	0.0248894	0.0250297	0.560125	0.56081	81
cg06086073	SCAND3	6	0.001	0.001	0.445843	0.437643	9
cg05144814		11	0.0391315	0.0391278	0.467936	0.485446	98
cg22536150	CHST2	3	0.0352755	0.0353735	0.442407	0.481529	167
cg01076970		5	0.114296	0.114203	0.529355	0.543096	192
cg07028661	GRIK1	21	0.0260378	0.0259723	0.456277	0.482287	198
cg03444855		2	0.292562	0.29152	0.622365	0.619218	287
cg27486695	ABCB6	2	0.0164758	0.016468	0.47485	0.491257	70
cg24536782		8	0.437936	0.437111	0.744176	0.73617	361
cg18254356	LOC153684	5	0.0103297	0.010357	0.475563	0.477944	117
cg19285532	TULP2	19	0.0115062	0.0115349	0.44186	0.442072	97
cg25546405	NFATC1	18	0.0428834	0.042862	0.581898	0.608343	70
cg20266316	NPTX2	7	0.0115006	0.011553	0.492427	0.502126	55
cg16392310	EVI5L	19	0.402242	0.402453	0.755892	0.739788	310
cg14395546	CMTM4	16	0.00756011	0.00766655	0.685842	0.651872	3
cg01861613	RNF182	6	0.0244444	0.0244849	0.465244	0.455614	42
cg06086141	PYCR2	1	0.0411628	0.0413076	0.47154	0.476999	13
cg15350780	NDUFV2	18	0.00400988	0.00399419	0.433699	0.444938	75
cg07028675	COL20A1	20	0.00344706	0.00349857	0.474168	0.476844	28
cg24536818	KIAA0748	12	0.00492495	0.0048815	0.520172	0.518551	15
cg22536775	TMEM52	1	0.00455437	0.0045726	0.455125	0.471618	44
cg18254364	RABGGTA	14	0.00249801	0.00255476	0.491198	0.474142	20
cg18254848	CLC	19	0.00454624	0.00460995	0.619003	0.602671	2
cg23530239	RPS6KA2	6	0.0548276	0.054907	0.477204	0.472911	397
cg25546488	NBN	8	0.00918433	0.00928495	0.434102	0.456101	206
cg01861634	KCP	7	0.0104361	0.0105356	0.434912	0.457836	35
cg10425861		15	0.0560489	0.0561306	0.494218	0.517864	102
cg12503237	PUS3	11	0.00831787	0.00836506	0.450021	0.460053	171
cg19286437	LDB3	10	0.0537106	0.0538329	0.611006	0.607055	207
cg16392561		12	0.0108606	0.0110004	0.449824	0.457737	64
cg17216092	PRSS37	7	0.14584	0.141903	0.680918	0.648931	401
cg09530790	ABCA5	17	0.00905007	0.00913712	0.473918	0.486801	12
cg11404751	TACC2	10	0.00508551	0.00513949	0.484009	0.452778	13
cg03445068		6	0.00717003	0.00723537	0.547813	0.542153	7
cg23530266	SOX6	11	0.00166874	0.00172884	0.514336	0.488576	6
cg14395761		17	0.106139	0.106338	0.461002	0.440755	244
cg07028733		10	0.349536	0.349228	0.601811	0.615271	347
cg00326259	PDZD2	5	0.192733	0.192976	0.494411	0.451085	158
cg04314114	IRX3	16	0.0113497	0.011425	0.450043	0.426769	8
cg01077058		2	0.0032452	0.00320105	0.482375	0.504056	6
cg02676167		2	0.0320159	0.0320578	0.496625	0.533996	36
cg22537343	MIR525	19	0.00903244	0.00904353	0.477408	0.483663	42
cg20266715	CAPN2	1	0.00356174	0.00359101	0.473415	0.51676	22
cg19286647		17	0.00531275	0.00538835	0.487489	0.49703	29
cg15350840	SHANK2	11	0.00639737	0.00638281	0.492815	0.489172	5
cg16392860		6	0.0452525	0.0453266	0.456698	0.497436	167
cg24536827		2	0.00382914	0.00389241	0.481056	0.50347	67
cg18254930		3	0.208791	0.198318	0.705714	0.683627	536
cg14395844	LOC100289341	9	0.169289	0.17028	0.571146	0.535063	178
cg09531019		5	0.00690691	0.00691381	0.45199	0.426693	26
cg25546539	TPP1	11	0.0488405	0.0487282	0.40335	0.354491	71
cg27486812	RFX2	19	0.0104608	0.0104876	0.474527	0.486634	51
cg07817400	HSD17B8	6	0.00860931	0.00864548	0.472594	0.498338	63
cg22537597	SSPO	7	0.0475741	0.0475241	0.504845	0.508485	66
cg26539468	CCDC111	4	0.449228	0.449452	0.621641	0.6091	637
cg12503243	PRPF39	14	0.00174199	0.00177862	0.457653	0.490816	22
cg05145297	HIP1	7	0.0626449	0.0626843	0.418428	0.440406	162
cg23530268	MGAT5B	17	0.30153	0.30166	0.428339	0.453794	160
cg25546678		20	0.00542745	0.0054813	0.456644	0.484027	18
cg06086316	HDAC7	12	0.0844198	0.0845678	0.422858	0.42106	183
cg08644511	GPR157	1	0.0563352	0.0561714	0.452051	0.463415	197
cg23530543	HEPN1	11	0.213704	0.213715	0.450093	0.454031	360
cg03445151		2	0.113579	0.113287	0.760344	0.739706	601
cg24537038	HABP4	9	0.00635452	0.00636848	0.448376	0.476284	143
cg25546888	PTPRN2	7	0.016877	0.0167058	0.53802	0.475528	18
cg20266894		11	0.027289	0.0273506	0.481849	0.504111	58
cg01861740		7	0.119868	0.120027	0.597949	0.603588	314
cg27487796		7	0.423265	0.423335	0.670282	0.65376	395
cg08644678	FAM184B	4	0.0535096	0.0534259	0.501809	0.522595	362
cg02676476	H6PD	1	0.00454415	0.00461702	0.468546	0.46955	15
cg18255008	ZNF491	19	0.0810082	0.0814157	0.510992	0.510012	288
cg00326300		1	0.0088313	0.00890209	0.465376	0.510664	16
cg19286687	DES	2	0.038108	0.0380987	0.423163	0.426562	103
cg12503267	HOXD12	2	0.025203	0.0254669	0.439628	0.422854	94
cg15351009	LRRC14B	5	0.0424813	0.0425558	0.477601	0.484533	388
cg14395885	DPM2	9	0.0321434	0.0323813	0.449061	0.491102	107
cg17216478	ECE1	1	0.0104238	0.0104766	0.45612	0.458596	10
cg18255353		4	0.056618	0.0565172	0.484573	0.508521	406
cg19286986	GPR162	12	0.112388	0.112286	0.529847	0.504695	44
cg01077100	BTBD16	10	0.0261638	0.0264788	0.48644	0.490783	165
cg05145534		13	0.0437045	0.0436812	0.456231	0.495772	177
cg21370924	ZBTB38	3	0.0415945	0.0417271	0.425802	0.456665	93
cg18255426	SMOC1	14	0.0142802	0.0142898	0.442663	0.441835	31
cg08644897		13	0.0135145	0.0135479	0.409014	0.434547	40
cg06086611	GREM2	1	0.00143368	0.00150895	0.531417	0.516718	4
cg22538355		15	0.00351826	0.00350417	0.520661	0.529395	4
cg16393207	GDPD5	11	0.185565	0.184836	0.544083	0.5472	245
cg11404945		1	0.001	0.00106016	0.496901	0.506376	4
cg24537237	MUC5B	11	0.0223837	0.0225325	0.559063	0.534471	89
cg25547248	NDFIP1	5	0.166216	0.165877	0.604579	0.589353	400
cg14396008		2	0.120307	0.120267	0.540839	0.555017	533
cg10426076	PRG2	11	0.00697487	0.00700715	0.463502	0.460201	19
cg09531959	LST1	6	0.003368	0.00340245	0.470121	0.480693	14
cg27487959		8	0.00413788	0.00417366	0.445233	0.432992	17
cg24537348	FOXK2	17	0.035871	0.0358866	0.497046	0.493101	75
cg23530586		5	0.00267898	0.00269436	0.513672	0.548731	4
cg21371003	C17orf67	17	0.00436462	0.00443041	0.501455	0.484443	7
cg08645225	HEATR2	7	0.012904	0.0129532	0.561931	0.575522	67
cg15351186	SULF1	8	0.0889326	0.0890582	0.365087	0.395706	154
cg19287610		6	0.262099	0.261705	0.444961	0.486706	431
cg17216583	RPL22	1	0.051688	0.0515055	0.519013	0.48164	21
cg26539631	ATF6B	6	0.0127119	0.0125972	0.583725	0.557677	95
cg07817698	DHODH	16	0.00176636	0.0018128	0.476968	0.474089	11
cg19287817	BRD4	19	0.0200179	0.0200076	0.364371	0.411335	8
cg07028914	TBX18	6	0.00977018	0.00975705	0.444341	0.479508	33
cg09532575	ASF1A	6	0.0124548	0.0125512	0.448097	0.440317	245
cg15351214	MAP3K9	14	0.0795335	0.0795498	0.447216	0.452721	213
cg01861913	PTPRG	3	0.045564	0.0456853	0.40656	0.418455	130
cg01077185	ZNF862	7	0.249085	0.249439	0.612629	0.603862	208
cg24537724	CCDC67	11	0.0852475	0.0853446	0.599252	0.585661	338
cg16393715	MAD1L1	7	0.0341724	0.0342301	0.398949	0.391662	574
cg00326464	TFAP2A	6	0.069079	0.0695689	0.506895	0.513459	39
cg11405200		6	0.0860918	0.0864533	0.244716	0.264049	141
cg19287917	PNPLA1	6	0.0177995	0.0177791	0.554662	0.54059	8
cg22538557		19	0.0326201	0.0326475	0.483978	0.494848	133
cg17216737	TAF4	20	0.302933	0.303089	0.734814	0.717506	297
cg18255550		17	0.0255861	0.0257379	0.478406	0.442684	69
cg27488007	CTBP2	10	0.446395	0.445691	0.458668	0.482446	200
cg26539818	PLD6	17	0.0566955	0.057394	0.522736	0.472352	136
cg09532691	C6orf134	6	0.0111483	0.0111895	0.501911	0.49947	17
cg21371809	FRMD4A	10	0.499148	0.49925	0.597145	0.61135	422
cg10426084	WDR81	17	0.0825769	0.0826697	0.545957	0.536572	98
cg07817739	IRF4	6	0.0580126	0.0582098	0.491336	0.481206	54
cg16393742		12	0.0208369	0.0205601	0.485025	0.479784	15
cg18255764	FAM59B	2	0.0115804	0.0116336	0.495866	0.501598	6
cg00326719	ERBB4	2	0.0161602	0.0162231	0.407343	0.433301	82
cg06086731		1	0.191414	0.191638	0.441037	0.458527	96
cg24537942	KANK4	1	0.836187	0.836421	0.803349	0.786058	672
cg19288752	DTYMK	2	0.112679	0.112388	0.47638	0.487603	251
cg20267078	C20orf7	20	0.0281357	0.0283353	0.47189	0.430163	177
cg13460439	KIF14	1	0.0216669	0.0218172	0.411132	0.416149	247
cg15351652	TACC2	10	0.0100064	0.00994363	0.559656	0.558395	3
cg14396066	PTK2	8	0.085423	0.0854347	0.492084	0.503486	525
cg04314247	SLC44A3	1	0.249067	0.249161	0.390277	0.426151	161
cg18255813	RREB1	6	0.115845	0.115445	0.572391	0.588685	568
cg26540004	SLC38A9	5	0.0760282	0.0766971	0.536871	0.522367	556
cg16393899	LYRM4	6	0.0666203	0.0667623	0.506564	0.520034	238
cg27488095	TM4SF5	17	0.0157132	0.015646	0.472782	0.463329	8
cg05145593		10	0.0304924	0.0305515	0.451448	0.426421	83
cg22538778	PPM1H	12	0.129427	0.129499	0.440165	0.458962	199
cg25547957	KHDC1	6	0.00442986	0.00444347	0.456163	0.456763	74
cg15351688	AMDHD1	12	0.222361	0.222091	0.532786	0.541044	527
cg14396117	MYO16	13	0.0413271	0.0413486	0.482954	0.485254	112
cg07817883	TMEM39B	1	0.560285	0.561157	0.759176	0.733663	457
cg17216758		10	0.0912533	0.0916703	0.54813	0.533148	39
cg13460467		9	0.00455629	0.00456697	0.474823	0.469251	10
cg24537973		12	0.0633919	0.0633824	0.513459	0.510255	196
cg20267101	BOC	3	0.0725824	0.0725238	0.716169	0.682775	439
cg10426370	ESM1	5	0.014641	0.0146506	0.464527	0.469347	45
cg21372174	SLC4A8	12	0.001	0.00106758	0.47741	0.481612	10
cg26540191	DOK7	4	0.0873335	0.0876718	0.449543	0.455499	167
cg07817928	OR10C1	6	0.0147273	0.0148105	0.450152	0.475159	43
cg24537986	BTRC	10	0.00992834	0.00993914	0.468125	0.482129	204
cg25548116		6	0.0123255	0.0123419	0.460467	0.450075	48
cg01862172	SAMD5	6	0.00343138	0.00346273	0.450853	0.462236	14
cg00326785	RAPGEF5	7	0.0363596	0.0365337	0.363988	0.370569	182
cg18255839	ASB1	2	0.0545752	0.0546035	0.427046	0.444399	427
cg17216759	CD47	3	0.0485381	0.0484429	0.437915	0.462061	149
cg22539182		10	0.0890293	0.088867	0.460991	0.429397	97
cg06086785	DHX30	3	0.00624681	0.00624535	0.448481	0.470689	98
cg23531049	MAPKBP1	15	0.0671703	0.0649914	0.631	0.604512	567
cg14396214	LIME1	20	0.108464	0.108668	0.512914	0.505139	595
cg18256205		5	0.100824	0.103062	0.681327	0.657204	88
cg25548157		13	0.016317	0.0165487	0.445077	0.442195	102
cg27488348	PLBD1	12	0.00556559	0.00554313	0.510927	0.507373	16
cg19289072	AAK1	2	0.0182142	0.0179703	0.592516	0.584862	375
cg16394290	FAM176B	1	0.0396414	0.0396545	0.494216	0.518714	106
cg21372329	C3orf15	3	0.0310787	0.0310978	0.410294	0.460034	79
cg26540315		11	0.230468	0.230886	0.363971	0.365433	275
cg11405475	SNRPE	1	0.234851	0.235683	0.64075	0.615424	479
cg10426464	C2CD4B	15	0.030234	0.0301052	0.329395	0.318813	82
cg20267441	VAX2	2	0.0299725	0.0299345	0.384107	0.404211	56
cg21372451		4	0.117369	0.11671	0.566349	0.562508	460
cg26540367	HBM	16	0.0816459	0.0814753	0.656858	0.6625	220
cg08645278	MIOX	22	0.021385	0.0217294	0.426278	0.441248	32
cg13460643	G0S2	1	0.0105895	0.0105718	0.454266	0.450944	22
cg12503473	PLXNC1	12	0.0789826	0.0788526	0.394346	0.416703	126
cg25548594		3	0.40759	0.40792	0.417996	0.438332	101
cg16394551	PRDM16	1	0.197861	0.197921	0.540227	0.570494	164
cg15351951	EMILIN2	18	0.00855333	0.00858951	0.458625	0.471919	63
cg19289461	2024-09-01	16	0.0156441	0.0156728	0.476988	0.46916	74
cg22539434	GLI3	7	0.00276035	0.00274964	0.794058	0.721695	3
cg08645402		16	0.227038	0.227992	0.758734	0.740944	728
cg18256471	RLN3	19	0.0242369	0.0244309	0.533831	0.531359	17
cg17216807	SUSD5	3	0.0769472	0.0771859	0.550316	0.538225	263
cg23531340	KCNS3	2	0.0140399	0.0140403	0.489798	0.492399	29
cg24538089	LRRK1	15	0.00253764	0.00258469	0.506062	0.508312	5
cg18256769		17	0.157255	0.157392	0.462436	0.445703	59
cg02677328	PAQR8	6	0.00620258	0.00630528	0.493007	0.482999	30
cg22540040		12	0.018464	0.018461	0.459349	0.494513	22
cg14396306	ITM2C	2	0.155196	0.155242	0.468371	0.45494	156
cg21372595		12	0.0343274	0.0344212	0.451313	0.461534	133
cg19289599	ISYNA1	19	0.00318582	0.00317472	0.480834	0.516019	1
cg01862266	CMTM4	16	0.0246784	0.0247356	0.445997	0.441549	109
cg16394904		5	0.0163482	0.0163699	0.460642	0.451762	44
cg07029084	FAM170A	5	0.0413214	0.0429985	0.555607	0.570546	480
cg09532726	MIR548F5	13	0.00294004	0.0029905	0.499664	0.507961	23
cg12503575	OGDHL	10	0.00990171	0.0098633	0.464526	0.456305	14
cg18257485	NOP14	4	0.0313982	0.0314392	0.433496	0.458967	228
cg07818949	SHC1	1	0.001	0.00100129	0.433106	0.453788	16
cg06086887	VAX2	2	0.0182269	0.018256	0.433098	0.461715	60
cg05145608	FOXK1	7	0.0047033	0.00474792	0.481913	0.489623	14
cg16395123	SEL1L3	4	0.0091722	0.00925502	0.650989	0.590329	5
cg21372914	CLEC4M	19	0.0149168	0.0149703	0.47324	0.494032	23
cg27488364	INPP5D	2	0.00840147	0.00839104	0.441874	0.43679	40
cg19289969	MAD1L1	7	0.00321106	0.00328073	0.465084	0.472363	76
cg20267580		1	0.0309253	0.0309588	0.401701	0.445355	177
cg03445220	C1orf101	1	0.0691079	0.0693153	0.489137	0.471621	128
cg24538331	HK3	5	0.0113339	0.0115002	0.436982	0.448255	195
cg23531468	COL25A1	4	0.0151563	0.0152648	0.486032	0.505628	93
cg16395183	HHAT	1	0.0251772	0.0252307	0.533685	0.527589	12
cg22540067	CNTNAP5	2	0.0108882	0.0109384	0.771522	0.750142	4
cg26540441		2	0.0299495	0.0299238	0.458673	0.468258	195
cg21373145	RASSF8	12	0.0462515	0.0462994	0.443222	0.450731	244
cg01077354	KNDC1	10	0.0122588	0.0122487	0.516448	0.504956	32
cg12503643		2	0.00996181	0.00997641	0.538404	0.52336	22
cg15352315	CD302	2	0.0394987	0.0394927	0.436047	0.414423	432
cg07029201		16	0.0564201	0.0564157	0.4102	0.403442	127
cg02677635	FAM125B	9	0.0049502	0.0049952	0.454238	0.492844	12
cg00326958	HNRNPF	10	0.0189946	0.0197478	0.584568	0.567094	358
cg04314463	PNKP	19	0.0437444	0.043853	0.389304	0.433996	119
cg11405544		13	0.0464514	0.0470094	0.471901	0.459945	59
cg09532840		2	0.0243447	0.0243315	0.389243	0.381731	234
cg26540515	ANGPT4	20	0.133233	0.13346	0.406903	0.396677	34
cg19290091		4	0.116245	0.116595	0.392789	0.411499	87
cg21373156		17	0.00922108	0.00924674	0.479084	0.476245	34
cg13460850		3	0.11722	0.117082	0.424449	0.397285	103
cg10426502		17	0.0817137	0.0813781	0.418522	0.434676	127
cg24538642		8	0.515908	0.516495	0.484272	0.505717	318
cg01862311		8	0.0339921	0.0340566	0.476162	0.477739	58
cg03445244	KLHL29	2	0.142663	0.142407	0.563453	0.567931	106
cg20267718	SLC35F3	1	0.0100352	0.0101068	0.45656	0.475197	104
cg25548942	OSBPL3	7	0.0097427	0.00976852	0.415117	0.398464	82
cg02677946	OPCML	11	0.0045115	0.00454273	0.614254	0.619874	5
cg07818978		15	0.0340234	0.0340075	0.447722	0.462078	113
cg15352671	LOC255512	11	0.206216	0.205583	0.669608	0.668038	407
cg22540552	T	6	0.00233182	0.00235432	0.447716	0.46743	74
cg19290902	FBXL4	6	0.0404138	0.0406164	0.459694	0.487814	186
cg24538947	C2orf70	2	0.0216621	0.0216979	0.472093	0.467224	6
cg26540559		10	0.272392	0.278957	0.619862	0.682604	295
cg08645670	FOXL1	16	0.00768265	0.00769847	0.604689	0.592935	3
cg27488370	IMPDH1	7	0.0039074	0.00396456	0.465547	0.463044	26
cg01077379		1	0.00455714	0.00466399	0.459198	0.457259	26
cg00327072	NEURL1B	5	0.0671617	0.0670518	0.505672	0.528747	64
cg06087029	ATRIP	3	0.021517	0.021587	0.449712	0.463808	25
cg05145963	ARHGAP20	11	0.00664554	0.00669808	0.433367	0.462508	150
cg23531488	NDUFA5	7	0.0162664	0.0162931	0.451341	0.462017	124
cg16395248	RNF213	17	0.0190602	0.0189978	0.547556	0.518665	30
cg18257810		3	0.061445	0.0617978	0.443608	0.438172	123
cg26540630	ADARB2	10	0.0656174	0.0658481	0.542305	0.512462	215
cg09533087		8	0.0190419	0.01893	0.521535	0.551949	115
cg03445287	XPO7	8	0.0523049	0.0520499	0.42767	0.416164	194
cg00327355		2	0.0264056	0.02643	0.456028	0.50331	113
cg12503735	SEMA5A	5	0.00445312	0.00448599	0.586397	0.573907	5
cg14396619		7	0.0261874	0.0261363	0.512458	0.514456	37
cg21373739	SACM1L	3	0.0253856	0.0252695	0.460885	0.446306	18
cg04314555	COTL1	16	0.00520833	0.00522267	0.446329	0.435796	35
cg23531640	ETS1	11	0.00546361	0.00550409	0.542182	0.533724	4
cg17217194		4	0.00529159	0.00540307	0.469075	0.465307	15
cg11405655		1	0.115781	0.116005	0.572667	0.523268	94
cg22540912	ERCC5	13	0.0033938	0.0034877	0.478473	0.481996	27
cg19291056		8	0.0231456	0.0230669	0.511612	0.521633	49
cg15352829	PLD4	14	0.208388	0.208777	0.603226	0.590582	457
cg07029665	ESRRG	1	0.0457515	0.0457777	0.395822	0.414682	202
cg21373806	BAHCC1	17	0.0234004	0.0233143	0.567954	0.573748	44
cg23531697	DSCAML1	11	0.0044465	0.00446113	0.481756	0.494669	15
cg02678084	C16orf5	16	0.00372704	0.00375737	0.476594	0.499757	17
cg20267732	NDUFC2	11	0.0952757	0.0951899	0.493017	0.500795	324
cg25548986	ONECUT1	15	0.00281911	0.00282056	0.468284	0.472454	10
cg09533145	ADAMTS2	5	0.0776947	0.0777364	0.422527	0.412239	194
cg14396800	WNK2	9	0.00975613	0.00974797	0.481238	0.468147	48
cg01077713		11	0.00371332	0.00371314	0.464448	0.459284	48
cg05146074	HMGXB4	22	0.00217634	0.00221461	0.453205	0.481018	107
cg27488648	PHLDB1	11	0.00527789	0.00533559	0.472071	0.500437	72
cg21374048		17	0.0235829	0.0236469	0.455935	0.467916	12
cg22541001	SHISA3	4	0.0440303	0.043971	0.386041	0.402653	259
cg11405852	KRT72	12	0.00450344	0.00454033	0.449477	0.446916	40
cg01862363	NTN1	17	0.323895	0.324148	0.486706	0.469581	359
cg21374324	FLJ45340	7	0.0011367	0.00125881	0.521308	0.505415	6
cg07029998	MTOR	1	0.00300967	0.00302076	0.442202	0.441192	115
cg24539234	TPBG	6	0.0246412	0.0242762	0.58724	0.578488	533
cg00327437	ROR1	1	0.148641	0.14875	0.364808	0.386257	86
cg08645860		16	0.0404879	0.0407424	0.483209	0.494971	50
cg26540905	DYSF	2	0.0218952	0.0219838	0.458736	0.459676	184
cg27488674		17	0.159226	0.159436	0.4982	0.491675	364
cg15353061	TRIM9	14	0.00986638	0.0098641	0.454792	0.453922	20
cg02678476		4	0.0137015	0.0137006	0.424627	0.44335	63
cg18258224		11	0.0505167	0.0504575	0.417599	0.461874	409
cg23531734	LOC100130691	2	0.00231284	0.00234592	0.462258	0.4777	78
cg19291576		9	0.00814812	0.0081748	0.432269	0.465383	27
cg07030336	VTI1A	10	0.00626868	0.00631627	0.514205	0.520501	18
cg20267775		1	0.0509365	0.0511704	0.455347	0.441839	515
cg21374754	LYZL4	3	0.024273	0.0242803	0.45912	0.463365	232
cg12503835	TSNARE1	8	0.00338635	0.00343466	0.449046	0.471623	61
cg25549141	C1orf229	1	0.00323628	0.00325574	0.466732	0.497851	11
cg01862641		8	0.104155	0.103911	0.45304	0.452748	234
cg05146089		5	0.0205093	0.0214943	0.572318	0.559493	278
cg18258397		5	0.0133048	0.0133343	0.419689	0.410469	45
cg03445310	KRT9	17	0.0135095	0.0136833	0.49176	0.513607	76
cg25549720	TNXB	6	0.001	0.00102812	0.437556	0.454948	10
cg26541001	MRPS12	19	0.0375101	0.03721	0.398746	0.33489	52
cg24539402		8	0.00388836	0.00394298	0.447091	0.471415	171
cg07819575		15	0.154326	0.154733	0.504252	0.467328	305
cg23531748	CABLES2	20	0.0457027	0.0455463	0.65989	0.652049	193
cg02678482		2	0.00100003	0.00116516	0.448526	0.500563	35
cg20267932	INF2	14	0.0187449	0.0189255	0.496543	0.506135	15
cg22541341	CORO2B	15	0.544945	0.545078	0.386582	0.378352	134
cg11406216	SYNJ2	6	0.0139805	0.0140349	0.44661	0.465105	76
cg10426814	SFMBT2	10	0.0530917	0.0531654	0.431427	0.447328	184
cg01077724		1	0.0264428	0.0264665	0.425475	0.448383	232
cg14396995	GLI3	7	0.111514	0.111674	0.427336	0.440184	348
cg27489373	CLCN7	16	0.0504669	0.0500642	0.650485	0.630479	769
cg19291696		13	0.0146212	0.0146507	0.429157	0.443524	76
cg25550425	ADAMTS2	5	0.079057	0.0792933	0.550881	0.558415	64
cg04314711	RADIL	7	0.355614	0.356986	0.689238	0.643893	359
cg22541400	GAS7	17	0.0452224	0.0453207	0.636543	0.61728	35
cg02678496	PACS1	11	0.00241716	0.0024396	0.459258	0.457079	78
cg05146223		5	0.0149663	0.0149538	0.446425	0.434296	97
cg15353533		4	0.00348461	0.00350762	0.467873	0.478267	13
cg18258564		6	0.177428	0.17744	0.465306	0.50331	274
cg27489547		19	0.00318737	0.00319199	0.466657	0.438979	12
cg21375017	OSBPL10	3	0.0563706	0.056484	0.40782	0.428058	286
cg26541218	PKD1L1	7	0.503989	0.504397	0.54184	0.522359	593
cg09533168		5	0.0211616	0.0212757	0.534384	0.506731	84
cg27489681	LRIT1	10	0.0691813	0.0690162	0.464588	0.461711	131
cg12504148	DNAJC15	13	0.0493725	0.0493595	0.474089	0.489468	97
cg17217665	SLC29A1	6	0.377678	0.378483	0.425786	0.419996	254
cg18258620	CLMN	14	0.0140209	0.0140761	0.542743	0.551881	46
cg23532110		11	0.046068	0.0463974	0.433531	0.423361	345
cg22541520		7	0.0216054	0.0218142	0.468445	0.480187	46
cg14397120		9	0.0922923	0.0927339	0.742524	0.709522	92
cg01077764	LOC285375	3	0.187499	0.187695	0.580063	0.56948	382
cg13461178		19	0.0158402	0.015834	0.404669	0.463688	51
cg21375105		17	0.00789887	0.00798244	0.399885	0.429703	362
cg00327537	MOBKL1B	2	0.0111259	0.0110748	0.495206	0.46249	60
cg02678520		6	0.00228031	0.00224938	0.476936	0.486433	16
cg16395457		7	0.0478336	0.0478737	0.382462	0.391359	6
cg19291926	CDC6	17	0.019924	0.0199817	0.474507	0.470066	73
cg18258770	SNCA	4	0.0168078	0.0167964	0.426482	0.44648	225
cg26541533		6	0.00547757	0.00551565	0.465117	0.494316	13
cg07819892	FAM187B	19	0.413785	0.414659	0.542682	0.52786	302
cg15353923	GPR133	12	0.0094302	0.00936958	0.428014	0.431376	34
cg14397171	CHSY1	15	0.0303724	0.0305412	0.417292	0.428772	39
cg22541535		4	0.12565	0.12545	0.410621	0.409767	174
cg18259003	KIF19	17	0.119917	0.120019	0.48895	0.471699	99
cg00327577	PYCARD	16	0.00857721	0.00866146	0.456062	0.451504	102
cg20268857	OR6K3	1	0.00764053	0.00763427	0.425487	0.441146	62
cg21375204	CLIP2	7	0.0935382	0.0937294	0.46743	0.455323	127
cg25550753	TTC7A	2	0.0234137	0.0233973	0.402778	0.422913	117
cg16395953	IFIT1	10	0.0155431	0.0155998	0.481782	0.500268	52
cg23532119	MS4A12	11	0.00216925	0.00217259	0.46508	0.464288	60
cg15354065	DGKA	12	0.0451275	0.0451041	0.43278	0.444585	47
cg01862897	SLC8A3	14	0.0245844	0.0247416	0.431346	0.475943	89
cg23532246	ZNF234	19	0.0275174	0.0268425	0.616966	0.598486	347
cg06087498	TCF25	16	0.013061	0.013153	0.474975	0.485236	253
cg19292008	FOXE1	9	0.00721377	0.00733687	0.449473	0.462127	159
cg22541735	HOXD9	2	0.0196361	0.0196311	0.441624	0.478207	43
cg07820064	SPEG	2	0.0294854	0.0294835	0.461808	0.46427	39
cg07030701	CHMP6	17	0.00236173	0.00240156	0.474045	0.475411	11
cg16395997	WDR8	1	0.118745	0.118897	0.429309	0.437307	60
cg21375294	BRUNOL4	18	0.0214002	0.0212864	0.378645	0.389153	11
cg01077846	GDF15	19	0.0149573	0.0149428	0.568527	0.556364	11
cg17217677	SMPD3	16	0.0123888	0.0127679	0.514848	0.510774	509
cg26541854	RBPMS	8	0.00861179	0.00867418	0.44137	0.454041	60
cg08646051	RASSF8	12	0.00558209	0.00561229	0.414653	0.431033	121
cg12504163		7	0.00681652	0.00683263	0.450848	0.429551	25
cg25550913	RASA3	13	0.0524398	0.0523729	0.566069	0.571536	55
cg21375452	KLRF1	12	0.0184978	0.0184011	0.453215	0.441425	26
cg03445800		3	0.0603519	0.0605468	0.480384	0.483825	145
cg15354666		2	0.0717422	0.0715548	0.496346	0.467341	41
cg14397231		4	0.0686493	0.0687916	0.428986	0.467534	410
cg07820280	PLEKHG5	1	0.00384934	0.00385758	0.496981	0.522655	8
cg07030704		11	0.0566014	0.0565473	0.488335	0.473447	60
cg27489873		2	0.101144	0.100954	0.414242	0.433351	242
cg04314978		11	0.00936238	0.00945993	0.437043	0.431168	37
cg21375506	PRKCA	17	0.0124398	0.0124079	0.422818	0.425127	134
cg22541755	KLF11	2	0.181251	0.181669	0.53959	0.53686	173
cg13461190	FREQ	9	0.00895057	0.00901374	0.441123	0.448385	27
cg18259092	SESN3	11	0.00777083	0.00774646	0.456279	0.453584	35
cg19292749	ARL16	17	0.0955131	0.0960682	0.528466	0.496876	353
cg05146416	OXA1L	14	0.019266	0.0193389	0.468244	0.486477	89
cg18259189	ANO1	11	0.0627814	0.0629659	0.497895	0.480158	117
cg09533293	ANXA2	15	0.0130173	0.0132185	0.449315	0.435792	65
cg26541920	SLC9A3	5	0.00946186	0.00943608	0.41785	0.471669	245
cg27490043	WBSCR17	7	0.0386077	0.0384996	0.481602	0.495227	121
cg16396191	KIAA0564	13	0.0209493	0.0206688	0.619019	0.611127	377
cg15355015	SH2B2	7	0.158649	0.159043	0.522512	0.500942	273
cg14397696		13	0.139766	0.139935	0.503293	0.499059	430
cg06087564		3	0.00365437	0.00373138	0.460142	0.507686	30
cg08646313	PGCP	8	0.0516789	0.0515149	0.457094	0.479408	291
cg24539848	ANKMY1	2	0.287703	0.288294	0.386356	0.429825	431
cg12504247	GUCY2D	17	0.001	0.0011323	0.486392	0.486275	12
cg25551219	SBF1	22	0.153809	0.154053	0.480572	0.487234	181
cg18259339	DNAH17	17	0.0122275	0.0122461	0.520079	0.51351	7
cg21375558	MYL12B	18	0.0860807	0.0858959	0.506461	0.522247	167
cg26542091	UPF1	19	0.0172825	0.0172915	0.483131	0.475316	16
cg07820548		6	0.299216	0.299569	0.66616	0.653296	226
cg00327669		5	0.00337121	0.0033649	0.51001	0.466717	7
cg22541791	PEX12	17	0.00239163	0.0024309	0.476953	0.464069	55
cg07031408		13	0.0405707	0.0405016	0.443861	0.440595	89
cg27490128	NCR3	6	0.00412615	0.00413037	0.517263	0.516531	7
cg20268994		2	0.0498616	0.0499348	0.346677	0.373978	53
cg19293144	KNDC1	10	0.0148787	0.0147599	0.460159	0.471337	73
cg17217834		10	0.00861954	0.00864761	0.448745	0.46805	75
cg24539923	SERPINE1	7	0.0381929	0.0381808	0.425652	0.433962	115
cg12504415	JMJD6	17	0.0849017	0.0850635	0.442543	0.467071	155
cg01863081		8	0.030597	0.0305923	0.520859	0.533123	118
cg13461303		9	0.12704	0.127111	0.404323	0.442182	210
cg04315086	C1orf159	1	0.00388527	0.00388042	0.487658	0.491016	7
cg05146544		2	0.0642364	0.0643485	0.528704	0.525531	102
cg02678638	KIAA0182	16	0.0782289	0.0778073	0.575501	0.591102	221
cg26542218	GLT1D1	12	0.0430409	0.0431931	0.422187	0.424355	56
cg09533403	SVIL	10	0.0506548	0.0508733	0.520323	0.542149	174
cg06087610		1	0.0112464	0.0114656	0.465967	0.432513	135
cg24539937	CHRM2	7	0.00496628	0.0050117	0.448468	0.455531	28
cg16396284	B3GALT4	6	0.0220982	0.0241746	0.577578	0.563503	601
cg21376658	TBCD	17	0.173752	0.173863	0.630524	0.616216	733
cg23532454	JDP2	14	0.0334086	0.0335351	0.431555	0.445808	47
cg12504696	CCDC60	12	0.015633	0.0155727	0.491736	0.484007	30
cg19293748	ZNF611	19	0.0847521	0.084825	0.597484	0.592296	113
cg01078434	MAS1L	6	0.00708981	0.00712401	0.459383	0.45445	93
cg06087619		12	0.00721452	0.00726975	0.427445	0.445072	59
cg15355111		11	0.0148755	0.0149963	0.463299	0.460383	27
cg14397918	APBA1	9	0.0294904	0.0295281	0.428123	0.44526	280
cg08646355	STEAP2	7	0.00250865	0.00255191	0.465236	0.482777	44
cg24540362	STK32B	4	0.00350598	0.00357143	0.605969	0.584252	2
cg08646805	C7orf10	7	0.00383944	0.00391341	0.448202	0.488951	71
cg11406667	NEDD9	6	0.268575	0.269054	0.493939	0.497544	128
cg03446012	AKAP12	6	0.221869	0.222603	0.59321	0.561936	460
cg15355227	HSPA8	11	0.0171643	0.0171807	0.485462	0.462764	34
cg26542283	C5orf39	5	0.00898818	0.00898892	0.463105	0.475869	61
cg23532765	RNF182	6	0.00322824	0.00328446	0.488264	0.503396	5
cg07031748	COPS3	17	0.00102327	0.00117539	0.458685	0.465771	28
cg21376774	CIDEA	18	0.00842412	0.00848989	0.467933	0.464866	32
cg22541858		6	0.0756631	0.0759066	0.431676	0.421071	64
cg16396441		16	0.00402157	0.00407748	0.414007	0.42815	3
cg14397941	RABGAP1	9	0.00676779	0.00681996	0.441901	0.43375	223
cg10427452		5	0.0320029	0.0320468	0.343609	0.387598	126
cg01863510	C17orf90	17	0.00306352	0.00311069	0.462574	0.458578	63
cg09533428	RNF39	6	0.0241969	0.0243805	0.440593	0.418812	404
cg11406765	AP2A2	11	0.116733	0.116508	0.579414	0.589141	428
cg16396488	PLA2G1B	12	0.0613244	0.0614567	0.535658	0.496255	151
cg18259342	PNKD	2	0.0658287	0.0944655	0.761157	0.740136	607
cg27490875	ANTXR1	2	0.0280421	0.0278677	0.734872	0.718387	474
cg20269276		1	0.00627773	0.00632232	0.44344	0.4774	56
cg25551287	SLC45A3	1	0.00897484	0.0090344	0.486342	0.505181	44
cg15355298	MSH6	2	0.00935731	0.00937892	0.43395	0.434503	36
cg17218041	ATP11A	13	0.00858702	0.00860372	0.439928	0.464915	45
cg13461336	SPATA19	11	0.0104265	0.0105503	0.460722	0.475393	128
cg06087623	SKI	1	0.0147716	0.0148127	0.482393	0.49129	145
cg02678768	EVPL	17	0.0741671	0.0841796	0.746621	0.731903	621
cg22541963	CABLES2	20	0.125556	0.125094	0.596929	0.6052	451
cg20269359	C21orf88	21	0.00168182	0.00171013	0.534372	0.505357	3
cg24540569		1	0.0249429	0.0248375	0.422644	0.412322	64
cg18259400		14	0.00798501	0.00802519	0.473288	0.474565	46
cg16396542	GBP3	1	0.0661735	0.0660025	0.558531	0.553865	390
cg26542856		1	0.0467511	0.0466277	0.564662	0.534201	108
cg11406977		11	0.00541911	0.00542611	0.480863	0.510931	25
cg19294311	C2CD4A	15	0.0854263	0.0826986	0.694638	0.654247	604
cg07031794	SELI	2	0.146811	0.146807	0.511966	0.505684	336
cg02679012	NXN	17	0.0114825	0.0114334	0.489951	0.499162	24
cg27490916		17	0.0362792	0.0365152	0.507204	0.523013	11
cg21376883	ACTN2	1	0.0147209	0.0148253	0.530711	0.528922	23
cg22542036		6	0.0225673	0.0225968	0.463012	0.491252	233
cg25551661	GNAL	18	0.00651921	0.00661895	0.514139	0.530106	8
cg01078582	DSCAM	21	0.00909311	0.00907119	0.443498	0.46619	25
cg20269537	ATXN10	22	0.0630323	0.0633918	0.534811	0.522201	219
cg11407198	KDM4B	19	0.00714312	0.00722534	0.483386	0.469513	17
cg07820996		16	0.0879634	0.0875575	0.545543	0.562256	312
cg25551714		11	0.195414	0.195392	0.369528	0.353116	159
cg23532924	DDC	7	0.001	0.00103685	0.418135	0.435928	79
cg15355388	APLNR	11	0.0184606	0.0187781	0.405388	0.428983	126
cg18259487	CHST12	7	0.00348035	0.00359437	0.460123	0.477321	46
cg07031797	TTLL8	22	0.360423	0.360474	0.511969	0.514988	605
cg14398464	NOL12	22	0.0195229	0.0196853	0.571392	0.570549	31
cg02679745	C9orf139	9	0.0976283	0.0976957	0.421842	0.438748	269
cg26543112		6	0.0153313	0.0158545	0.510995	0.51273	282
cg15355420	CDS1	4	0.0064878	0.00651571	0.546394	0.544955	5
cg18259504	ATL1	14	0.0185539	0.0187776	0.451131	0.454017	215
cg15355713	DHX37	12	0.0244461	0.0245204	0.489404	0.52009	20
cg24540603		6	0.0169765	0.0169693	0.425925	0.436807	72
cg20269554	TTC4	1	0.0170222	0.0171186	0.457651	0.477132	91
cg06088032	ZMYND10	3	0.0112238	0.0112499	0.478944	0.477095	14
cg01863808		14	0.0142947	0.0143877	0.468779	0.474243	77
cg12504876	RBM42	19	0.0229782	0.0230467	0.52835	0.543141	74
cg26543333	NFIC	19	0.455897	0.456475	0.655201	0.642621	216
cg23532927		7	0.0407802	0.0408109	0.620793	0.61629	450
cg08647724	PARVA	11	0.00158071	0.00168234	0.482993	0.491218	7
cg21376908	MSI2	17	0.00240716	0.00245331	0.518647	0.520232	5
cg17218309	FBXO28	1	0.0455818	0.0455362	0.487294	0.481196	274
cg19294448	ALOX12	17	0.12131	0.120797	0.490936	0.516911	112
cg14398883		7	0.0649086	0.0649758	0.345939	0.349354	179
cg01078824	HOXA10	7	0.0222262	0.0221762	0.419135	0.432906	51
cg07031872	SLC24A4	14	0.02783	0.0277296	0.468115	0.42366	77
cg11407210		15	0.0862267	0.0865709	0.609558	0.585284	241
cg10427811	LOC441089	5	0.00166787	0.00169163	0.481169	0.483561	10
cg17218311		5	0.0849081	0.0849265	0.490175	0.50588	161
cg03446062		6	0.0152534	0.0152612	0.425022	0.432096	58
cg23533198	CHGB	20	0.00367135	0.00371688	0.48672	0.518732	9
cg19294816	ST20	15	0.00408336	0.00409838	0.414638	0.416245	141
cg25552435	COL23A1	5	0.0238078	0.0240379	0.467962	0.445841	130
cg15355719	RASGRP2	11	0.0114676	0.0115223	0.513005	0.508	79
cg26543816		4	0.393106	0.393899	0.716539	0.687962	410
cg16397021	ATP10A	15	0.00657672	0.00661303	0.470673	0.445868	8
cg20269797	LCLAT1	2	0.00341897	0.00340074	0.419617	0.453138	72
cg00327947		16	0.0271264	0.0273042	0.456342	0.462452	21
cg13461447		1	0.11985	0.120174	0.599525	0.562733	183
cg07821354	SH2D3A	19	0.0179037	0.0179422	0.539551	0.52322	31
cg07031897	IGHMBP2	11	0.0196184	0.0194809	0.62476	0.572974	32
cg24540710	COL1A1	17	0.0093956	0.0094173	0.656059	0.635737	2
cg18260397	C5orf4	5	0.00247858	0.0025294	0.457078	0.456205	85
cg26543908	SPNS1	16	0.00970823	0.0097256	0.441752	0.449502	23
cg12505153	CFD	19	0.0847915	0.0853832	0.584929	0.566098	57
cg14398957	PRC1	15	0.0646924	0.0648418	0.52599	0.539218	169
cg08647727	C12orf72	12	0.0991505	0.0988099	0.482392	0.510573	164
cg19294931	TTBK1	6	0.133558	0.133996	0.759834	0.763316	21
cg00328058	PLEKHN1	1	0.297362	0.298429	0.58279	0.571513	180
cg05146922		2	0.272768	0.273163	0.643326	0.641956	737
cg20269976	GAA	17	0.00530752	0.00537062	0.473804	0.499175	20
cg15355952	SLC1A3	5	0.0779608	0.0780137	0.525242	0.526975	34
cg01864069		14	0.106252	0.10643	0.74477	0.728829	341
cg23533419		12	0.027985	0.0279252	0.427609	0.45494	189
cg01078903	MIR487B	14	0.00732752	0.00743891	0.467754	0.510209	11
cg10427868	ZMIZ1	10	0.0176561	0.0176417	0.423128	0.441131	26
cg25552492	LGI3	8	0.0031166	0.00316364	0.541426	0.537594	3
cg09533709	NIPAL4	5	0.0167971	0.0168098	0.428667	0.441287	106
cg08647730		7	0.0125615	0.0127054	0.491934	0.481676	15
cg00328075	DLC1	8	0.158234	0.158051	0.483541	0.486067	352
cg26544277	ABCB6	2	0.00890544	0.00892906	0.443702	0.457599	48
cg19295034	PIPSL	10	0.00885765	0.00891136	0.472808	0.472493	29
cg22542373		4	0.00714273	0.00714927	0.440653	0.471126	36
cg23533513	MYO7A	11	0.135252	0.135521	0.63972	0.64091	81
cg21377260	MAD1L1	7	0.0151862	0.0153617	0.775479	0.723134	2
cg22542751	TCN2	22	0.0415975	0.0416402	0.483887	0.492151	158
cg25552768	LEFTY1	1	0.0138049	0.0138054	0.44195	0.467547	35
cg12505170		5	0.188694	0.188792	0.372157	0.417769	137
cg03446098		1	0.00105793	0.00120038	0.445495	0.474813	59
cg15356553	MUC2	11	0.266139	0.265672	0.588712	0.570236	307
cg07032359	LOC84740	4	0.215295	0.215376	0.679158	0.668949	650
cg26544377		7	0.0710433	0.0711107	0.474062	0.458537	197
cg24540732	HIPK2	7	0.0690929	0.0691429	0.59686	0.583648	42
cg23533683		19	0.040685	0.0408007	0.490893	0.490712	17
cg14399122	COL5A1	9	0.255574	0.256158	0.584539	0.576723	352
cg02679779	FAM114A2	5	0.00362374	0.003652	0.43227	0.462065	210
cg07821374	PCDHB17	5	0.00393513	0.00396241	0.503801	0.528749	3
cg05147244	TCFL5	20	0.408637	0.409159	0.659592	0.662396	194
cg12505184	LAP3	4	0.0061947	0.00623276	0.46821	0.505106	25
cg15356966	LMO2	11	0.0312444	0.0312471	0.34567	0.338063	18
cg16397701	SOX5	12	0.00741715	0.00750184	0.464216	0.477832	20
cg01864178	SLC12A5	20	0.0407685	0.0407942	0.404245	0.425617	55
cg06088324	GPRC5B	16	0.00264185	0.00278503	0.468456	0.47313	67
cg26544499	RHPN1	8	0.0469107	0.0471707	0.465376	0.466631	274
cg18261413		2	0.001	0.00101956	0.45328	0.463654	11
cg22542803		13	0.013473	0.0134412	0.502526	0.513572	20
cg02679809	PAX6	11	0.001	0.00100321	0.417786	0.447944	9
cg08648138	TGFBR3	1	0.00330149	0.00350551	0.447127	0.421389	15
cg20270320	SPAG1	8	0.0708782	0.0708583	0.428633	0.412942	316
cg09533783	CRMP1	4	0.0988148	0.0987724	0.587267	0.533163	58
cg19295314	GMDS	6	0.0141819	0.014234	0.462291	0.473268	47
cg21377521	TMTC1	12	0.0753603	0.075349	0.628933	0.621298	762
cg26544657		16	0.191502	0.191431	0.5864	0.578885	111
cg01864230		13	0.00546215	0.00544298	0.432038	0.451379	106
cg24540810		6	0.175448	0.175231	0.405385	0.432518	302
cg23533824	SLC27A5	19	0.00689982	0.00694427	0.461396	0.433356	23
cg25552843	ITPRIP	10	0.0284625	0.0282938	0.530207	0.525198	134
cg15357022	PRDM16	1	0.10098	0.10079	0.634775	0.632679	160
cg07032439	SSTR4	20	0.00709577	0.00713967	0.444808	0.463786	44
cg27491557		6	0.0162681	0.0163788	0.415987	0.449814	86
cg13461482	TCIRG1	11	0.00851043	0.0085754	0.46024	0.470601	91
cg07821417	ARVCF	22	0.333636	0.332707	0.543762	0.570508	472
cg04315692	TREH	11	0.0489528	0.0610219	0.554198	0.551754	477
cg27491887	KCNQ1	11	0.001	0.00100908	0.460854	0.44816	11
cg20270599	LEPREL1	3	0.0576307	0.0578402	0.420624	0.416702	50
cg23533881	PDE9A	21	0.0730709	0.0733011	0.441048	0.45594	261
cg01079118		10	0.0858021	0.0857527	0.503231	0.487232	151
cg19296258	RPTOR	17	0.012205	0.0122517	0.465366	0.452622	100
cg03446165	MMP25	16	0.0195272	0.0195568	0.433402	0.435086	22
cg25553665	BMPR1B	4	0.00659705	0.00660391	0.692719	0.662554	4
cg00328593	ETV1	7	0.0262767	0.0262415	0.638448	0.62931	3
cg12505423		3	0.0159422	0.0160445	0.457105	0.461981	28
cg07032488	ABCC11	16	0.00899902	0.00904184	0.492907	0.493902	11
cg10428536	WDR91	7	0.046092	0.0459512	0.398512	0.407146	135
cg05147262	ENAM	4	0.0143156	0.0147213	0.540848	0.526027	50
cg09533845		8	0.00670557	0.00687378	0.356125	0.352407	145
cg19296371	RPS6KA2	6	0.00556811	0.00559863	0.446474	0.416285	42
cg13461509	ECHDC2	1	0.0530243	0.0533789	0.495371	0.476217	317
cg27492102		13	0.306562	0.306944	0.666521	0.643955	643
cg15357075		11	0.0302015	0.030364	0.34158	0.360476	38
cg07821427	VAT1L	16	0.00445679	0.00450775	0.468514	0.502185	22
cg17219086		6	0.137035	0.137652	0.682587	0.669235	554
cg25553799	SHISA2	13	0.0679097	0.0685689	0.552038	0.537301	351
cg15357118	UGGT1	2	0.00972383	0.0097611	0.584602	0.568587	2
cg12505443	TEC	4	0.0105284	0.0106159	0.464536	0.450856	77
cg06088623	LASS4	19	0.219889	0.220439	0.572256	0.600152	139
cg18261783	PXK	3	0.0212889	0.0214099	0.453836	0.447095	304
cg21378562		12	0.00415476	0.00422235	0.430877	0.449577	30
cg07821496	TDRKH	1	0.0130452	0.0130347	0.405352	0.416319	21
cg11407610	SSBP1	7	0.108116	0.108096	0.594455	0.582336	363
cg10428938	ARPC1B	7	0.0248385	0.0248511	0.478912	0.502851	78
cg01079164	HAPLN2	1	0.00637033	0.00639289	0.456827	0.455377	85
cg05147273	MXRA7	17	0.0170903	0.0171429	0.454399	0.448565	102
cg08648568	MOCOS	18	0.0250087	0.0250773	0.45135	0.459533	121
cg22544110		10	0.035679	0.0356416	0.393654	0.399265	46
cg20270653	WBSCR17	7	0.121188	0.121028	0.449252	0.469058	256
cg27492103	ASXL2	2	0.0090159	0.00906675	0.460254	0.432068	83
cg15357376	CAPN5	11	0.0127953	0.0129816	0.481917	0.485354	16
cg19296509	CCDC96	4	0.00311001	0.0031504	0.493086	0.490355	8
cg24541193	SLC19A2	1	0.0579665	0.0581068	0.429283	0.50471	93
cg17219432	COL1A1	17	0.00414394	0.00417292	0.528391	0.519654	7
cg09533868	HEATR2	7	0.0420568	0.0422275	0.503683	0.507433	152
cg03446195	SHROOM3	4	0.045717	0.0456128	0.461144	0.456146	236
cg27492286		7	0.187884	0.187103	0.660544	0.669644	464
cg14399228	NPLOC4	17	0.0555749	0.0561114	0.607248	0.5761	403
cg24541378		10	0.0110611	0.0110884	0.525728	0.538545	29
cg22544225		4	0.00464195	0.00467608	0.422411	0.441311	211
cg23533927	ABP1	7	0.332415	0.332584	0.420343	0.421001	573
cg19296520	MAPKBP1	15	0.473539	0.474512	0.703317	0.683702	457
cg06088759	ILDR2	1	0.0333818	0.0333424	0.437289	0.442142	81
cg00328597	ACTN2	1	0.00819496	0.008175	0.48287	0.517291	104
cg07033286		1	0.0293687	0.0293783	0.445636	0.451681	129
cg26544870	SMAD6	15	0.124405	0.124734	0.405706	0.434921	358
cg04315771	NUP62	19	0.143806	0.14349	0.531293	0.516644	99
cg13461622	RUNX3	1	0.0405595	0.0406511	0.667044	0.642514	12
cg08648727	ZNF418	19	0.0599482	0.0603878	0.449941	0.434407	277
cg25553824		2	0.0299952	0.0295858	0.418958	0.412246	307
cg15358372	HK1	10	0.208285	0.209672	0.651136	0.6048	122
cg21379733	FOXP1	3	0.00530688	0.00532683	0.540718	0.519886	8
cg06088918		3	0.0233354	0.0233169	0.449682	0.471034	69
cg12505699	HERC6	4	0.0114968	0.0114809	0.517486	0.524103	10
cg01079242	DPEP1	16	0.0288073	0.0288347	0.485464	0.457017	116
cg05147638	COPZ1	12	0.00530432	0.00536572	0.452533	0.438562	36
cg22544485		7	0.00378475	0.0037473	0.619769	0.589442	2
cg18262201	PFKFB3	10	0.513059	0.512945	0.730391	0.72162	415
cg19296556	ATP8B3	19	0.0349264	0.0349211	0.446231	0.465534	70
cg24541425		12	0.0563662	0.0562257	0.613648	0.605356	97
cg25553916	RMND5B	5	0.00398893	0.00405377	0.415455	0.430021	24
cg27492467	PPP2R2C	4	0.00922126	0.00925734	0.486258	0.483371	16
cg02680314	MMP25	16	0.043396	0.0432501	0.458877	0.43845	57
cg00328724	CTPS	1	0.0282215	0.0275159	0.637252	0.608739	293
cg11407681	FAM78B	1	0.0089983	0.00896657	0.415386	0.439903	302
cg23534142	ATF3	1	0.2725	0.273167	0.478733	0.474961	359
cg07821676	NCOR2	12	0.00830509	0.00833679	0.461984	0.448248	38
cg22544688	CCDC85C	14	0.001	0.001	0.444529	0.44821	10
cg06089269	ARSJ	4	0.0155401	0.0155749	0.450506	0.45708	4
cg25554036	WFS1	4	0.576455	0.576315	0.70467	0.700842	244
cg26545162	ZACN	17	0.00710603	0.00712767	0.480215	0.459897	29
cg23534245	BMP2	20	0.0455627	0.0445705	0.618883	0.592576	236
cg21379953		3	0.00516963	0.00526553	0.428347	0.435489	26
cg06089463	C4orf31	4	0.00110613	0.00123481	0.443033	0.455444	34
cg17219729	CSF3R	1	0.0382828	0.0385254	0.496363	0.453663	116
cg26545268	PKHD1L1	8	0.00493259	0.00497107	0.488816	0.475711	35
cg25554183	COBL	7	0.00179842	0.00184454	0.479125	0.470574	18
cg15358396	NEURL4	17	0.0106027	0.0106784	0.451702	0.443988	37
cg22544863	PGLYRP2	19	0.0135452	0.013491	0.52517	0.509575	18
cg19296671	FLI1	11	0.204881	0.205025	0.287994	0.288002	71
cg27492584		17	0.149635	0.149577	0.460303	0.446802	191
cg23534315	GAA	17	0.091464	0.0915001	0.503361	0.511299	283
cg26545346	ESRP1	8	0.0180137	0.0180795	0.396049	0.384764	141
cg07033475		11	0.0384014	0.0391403	0.738426	0.694975	404
cg09534489	IFT140	16	0.0870648	0.0870872	0.479617	0.459254	485
cg24541550	MRVI1	11	0.0255807	0.0255565	0.423869	0.414209	79
cg25554190	ADAMTS2	5	0.0483558	0.0482362	0.472982	0.500468	233
cg00328813	PLSCR2	3	0.0302075	0.0304581	0.466103	0.501353	57
cg17219740	GRM7	3	0.00196056	0.00199647	0.508377	0.488397	6
cg16398882	C14orf145	14	0.037141	0.0365431	0.593641	0.564338	698
cg14399447	PLA2G4C	19	0.0329541	0.0330065	0.438219	0.442895	217
cg21380181	LOC100130872	4	0.00437574	0.00438131	0.501104	0.53012	4
cg12505938	GAN	16	0.215193	0.21524	0.662399	0.663463	187
cg17220116	SOX13	1	0.0145628	0.0146917	0.487057	0.485079	90
cg02680398	CSMD1	8	0.0101829	0.0102486	0.418853	0.435565	23
cg24542453	LOC730101	6	0.00138729	0.00147497	0.45194	0.449403	60
cg26545519		2	0.00595628	0.00608844	0.454299	0.468731	36
cg20270953	CHSY1	15	0.00112624	0.00125319	0.485192	0.488894	9
cg19297095	CHRDL2	11	0.0144011	0.0144709	0.468621	0.465489	59
cg01079407	PARK2	6	0.0766562	0.0768477	0.602264	0.597166	704
cg07821909		11	0.0457089	0.0457727	0.533769	0.524021	104
cg05147654	PTPRN2	7	0.129806	0.129497	0.540671	0.568426	326
cg23534345	RNF216	7	0.0534586	0.0536895	0.492967	0.502836	352
cg15358723	KIF26B	1	0.0230701	0.0229699	0.458113	0.480427	15
cg22544971		5	0.0402129	0.0402225	0.360812	0.391519	106
cg17220632	ARHGEF10	8	0.0200441	0.0200978	0.482704	0.487591	55
cg11407989	RPL13AP17	7	0.001	0.00115369	0.461875	0.469484	21
cg13461813	TMCO3	13	0.0495864	0.0497251	0.488429	0.507121	216
cg16398956		14	0.00781698	0.00787744	0.433329	0.480507	49
cg08649201	NRN1	6	0.00154858	0.00161945	0.453648	0.483105	24
cg12505991	SEMA5A	5	0.0226821	0.0227032	0.43742	0.432725	42
cg07821960	DUOX2	15	0.00430573	0.00432887	0.465438	0.457328	36
cg26545872		15	0.0117681	0.0117511	0.471431	0.466855	19
cg27492928	MAP2K4	17	0.00515248	0.00519536	0.457999	0.461294	34
cg09535072	ACOT6	14	0.00786482	0.00790227	0.487472	0.482445	35
cg17220749	GALNT2	1	0.0360685	0.0363008	0.459921	0.425769	52
cg05147763	POLN	4	0.00947365	0.00941659	0.518847	0.513511	50
cg03446244		16	0.0511478	0.0513525	0.507756	0.515353	106
cg07033722	PPT1	1	0.00923675	0.00927897	0.438187	0.480262	102
cg22545121		19	0.100434	0.1002	0.480304	0.495796	147
cg04316126	PNKP	19	0.0548178	0.0546088	0.516846	0.527546	118
cg19297164	LOC285419	4	0.0100672	0.0101704	0.410055	0.404072	189
cg11408480		13	0.0154173	0.015437	0.432127	0.471464	56
cg21380183	ATP9A	20	0.0513821	0.0517673	0.480098	0.491415	384
cg06090053	KPNA2	17	0.082738	0.0831934	0.548466	0.535395	424
cg18263166		7	0.0214596	0.021454	0.537929	0.542034	51
cg15359249		3	0.001	0.00113105	0.436475	0.450534	68
cg25554212	COL23A1	5	0.0807007	0.0805816	0.596716	0.605412	206
cg07033736		16	0.0162946	0.0163601	0.516783	0.494426	14
cg00328870		1	0.0704812	0.0707147	0.484518	0.467046	80
cg12506013	OR7A17	19	0.621805	0.62179	0.564032	0.579222	432
cg18263177	TMEM143	19	0.016496	0.0166192	0.458501	0.468417	107
cg06090362	TRIM42	3	0.0244396	0.0244588	0.55194	0.550025	317
cg20271057	PLCL2	3	0.110258	0.109026	0.767087	0.745591	1014
cg27492942	CISD3	17	0.0586368	0.0588776	0.427858	0.431776	127
cg24542929	GABRP	5	0.0200739	0.0201844	0.439574	0.463786	53
cg07033790	SMAD5	5	0.00449182	0.00450696	0.459162	0.450328	117
cg10429361		5	0.0618117	0.0615688	0.592212	0.587897	132
cg17220933	RASSF5	1	0.0533959	0.0534505	0.598772	0.576163	93
cg18263559	TOP3B	22	0.053517	0.0536865	0.506011	0.513807	13
cg15360478		2	0.0504742	0.0505775	0.314865	0.363342	262
cg22545206		2	0.157845	0.157344	0.586545	0.555746	566
cg17220960		12	0.001	0.00103707	0.458549	0.478107	14
cg14399884	ATPGD1	11	0.0859502	0.0850383	0.49454	0.522261	278
cg23534766	TSPAN4	11	0.0105148	0.0106215	0.479612	0.476315	28
cg25554316		8	0.0181179	0.0181542	0.443248	0.454943	61
cg08649360	ARPC4	3	0.0176754	0.0176774	0.471037	0.459605	78
cg27493010		12	0.126445	0.126544	0.374598	0.398318	148
cg09535119	OGDH	7	0.0104831	0.0105371	0.466764	0.492504	16
cg05148180		10	0.0166058	0.0166852	0.473935	0.478755	36
cg07822362	DDX23	12	0.0230324	0.023128	0.482478	0.477078	87
cg18263591		11	0.0137794	0.0137506	0.54227	0.562999	82
cg06090684	UTP20	12	0.266743	0.272203	0.783197	0.775216	615
cg26546155	RSPRY1	16	0.0208703	0.0211111	0.463005	0.495598	49
cg20271318		3	0.0145755	0.0146811	0.446515	0.419882	48
cg00328900	VCAN	5	0.0529267	0.0529753	0.433736	0.456844	88
cg21380380	GLCCI1	7	0.0352635	0.0353472	0.637749	0.619679	102
cg04316353		6	0.0140544	0.0141305	0.450213	0.472335	165
cg24543097	RBCK1	20	0.0540471	0.0540853	0.550504	0.56411	34
cg14399910		4	0.0236397	0.0236619	0.476864	0.495825	130
cg15360771		12	0.00313932	0.00323483	0.558228	0.554949	6
cg22545356	MMRN2	10	0.00576181	0.00577267	0.507073	0.491483	28
cg17221083	SPOCK1	5	0.0358459	0.0358551	0.516042	0.479213	69
cg01079651	COL18A1	21	0.0484733	0.0486609	0.430714	0.453197	214
cg25554455		10	0.00214551	0.00216886	0.452483	0.472411	27
cg18263969	LGALS3BP	17	0.0331786	0.033126	0.380404	0.424029	10
cg03446427	FGFRL1	4	0.0402257	0.0395453	0.669635	0.641144	598
cg11408632		1	0.475622	0.476603	0.529539	0.544406	365
cg24543255		11	0.439824	0.439552	0.588508	0.57145	327
cg23534983	ZNF7	8	0.0241265	0.0241985	0.424939	0.447539	21
cg14399930	FBXO47	17	0.00860207	0.00865361	0.466053	0.467531	20
cg27493117	NCK2	2	0.00495248	0.00495045	0.442605	0.422479	56
cg00328935	FLJ43860	8	0.162137	0.162196	0.524281	0.513682	129
cg09535168	KIAA0892	19	0.00381426	0.00389362	0.43992	0.446666	167
cg21380560		6	0.172248	0.172092	0.490711	0.483879	176
cg01864982	PRKCG	19	0.012629	0.0126949	0.505428	0.486522	5
cg16399624	INPP5A	10	0.00801149	0.00809525	0.447934	0.475548	81
cg10429523	STL	6	0.00948822	0.00959861	0.489274	0.499716	16
cg22545361	KLHL29	2	0.00463935	0.00464532	0.519933	0.503499	8
cg07033961		5	0.0260963	0.0262882	0.506979	0.501874	186
cg11408656	LIN9	1	0.0486829	0.0483685	0.509358	0.491502	69
cg20271361	CACNA1G	17	0.353791	0.353929	0.584534	0.581982	206
cg19297427	INS-IGF2	11	0.0561647	0.0563681	0.478521	0.441279	67
cg23535137	CRADD	12	0.0200344	0.0201674	0.494931	0.502164	107
cg06090867	UBXN10	1	0.0518719	0.0519148	0.473657	0.490687	72
cg17221226	NRXN2	11	0.0153762	0.015428	0.436784	0.465729	85
cg21380740		3	0.265001	0.265051	0.597409	0.59706	179
cg05148373	PDE1A	2	0.0213006	0.0214127	0.411392	0.416718	219
cg09535526	ZFPM1	16	0.0332655	0.0332246	0.46265	0.469633	67
cg06091013	FBXO39	17	0.0125196	0.0125735	0.488167	0.488865	46
cg26546373	LARP1	5	0.00323426	0.00325743	0.530716	0.53998	3
cg17221377		15	0.163733	0.164327	0.380216	0.369593	71
cg07822775	PCSK6	15	0.0069899	0.00704543	0.747477	0.684241	3
cg18263988	PHLDB2	3	0.0150331	0.0151756	0.56597	0.597195	281
cg07034103		13	0.0179994	0.0179176	0.435051	0.449745	24
cg05148465		17	0.253899	0.254699	0.669561	0.634828	150
cg00328971	IGF2R	6	0.00983776	0.0098957	0.452658	0.466548	39
cg21381511	SUFU	10	0.00394504	0.00393764	0.438617	0.461397	143
cg15360853		17	0.0111089	0.0111804	0.485647	0.486958	28
cg22545385		10	0.294053	0.294363	0.442219	0.414267	400
cg24543286	SCP2	1	0.0166022	0.0166418	0.482792	0.511276	188
cg01865113	SOX9	17	0.0168433	0.0168864	0.397816	0.439281	100
cg13461821	PTDSS1	8	0.0163097	0.0163194	0.441582	0.43415	81
cg26546537	HAS2	8	0.0280115	0.0280665	0.432255	0.450254	83
cg07034145		3	0.0553908	0.0554209	0.446062	0.441523	184
cg06091155	OPTN	10	0.0130939	0.013054	0.657246	0.642381	11
cg10429573		2	0.0515954	0.0515563	0.479216	0.509512	75
cg19298225	HS3ST3A1	17	0.532917	0.533219	0.625119	0.616047	315
cg27493186	C16orf45	16	0.0204	0.0204885	0.442741	0.457037	57
cg01079652	IFI44	1	0.00125272	0.00132827	0.448475	0.460863	60
cg25554740		10	0.00651228	0.00654554	0.513446	0.550677	26
cg18264020		4	0.017452	0.0175334	0.523306	0.523395	165
cg23535322		14	0.0586013	0.0586038	0.568061	0.599862	87
cg12506775	C10orf18	10	0.118856	0.119488	0.50879	0.499395	308
cg05148623	NAB1	2	0.00891694	0.00893233	0.407982	0.41666	56
cg16399745	NCAPD2	12	0.116746	0.116535	0.536079	0.53031	254
cg21381779	APPL2	12	0.0544013	0.0543807	0.450887	0.454985	445
cg25554917	LRP2	2	0.0236175	0.0237315	0.424365	0.434437	25
cg01079738	C1orf14	1	0.0193656	0.0194249	0.446299	0.459077	66
cg20271366		17	0.0665848	0.0667064	0.425204	0.424166	66
cg07034561	RSPH1	21	0.476414	0.476335	0.560778	0.574211	565
cg08649379		5	0.004762	0.00488218	0.463367	0.472555	35
cg19299162	SERPINB13	18	0.00100847	0.0011543	0.446608	0.473755	55
cg26546864	C15orf26	15	0.382545	0.382923	0.497047	0.503093	254
cg14400120		17	0.00674074	0.00681393	0.599262	0.568426	5
cg24543544	ADAP1	7	0.00455569	0.00459223	0.424312	0.440632	52
cg04316624	HOXD3	2	0.0022102	0.00222214	0.46433	0.467278	19
cg10429608		2	0.0877206	0.0881011	0.516685	0.519682	308
cg11408771		8	0.00407735	0.00410517	0.550236	0.567535	5
cg21381845	PRKAR1B	7	0.0133664	0.0134119	0.453421	0.453062	44
cg22546130	COMT	22	0.612841	0.613027	0.634946	0.623859	536
cg14400541		2	0.457265	0.457467	0.495905	0.494192	96
cg18264092		10	0.0110598	0.0111504	0.474422	0.491455	46
cg19299201	KIRREL3	11	0.184046	0.183836	0.586563	0.578578	168
cg09536031	SYNGAP1	6	0.0528476	0.0529677	0.452122	0.470155	508
cg27493342		3	0.0518254	0.0519184	0.403566	0.378129	91
cg01079795		1	0.0092481	0.00928161	0.457843	0.45822	73
cg24543596	RAB13	1	0.00553119	0.00554139	0.458236	0.447974	96
cg25554935	PET117	20	0.0348741	0.0348424	0.554229	0.551625	83
cg08649439	FOXK1	7	0.0421231	0.0419308	0.406698	0.387634	22
cg22546318	ATP5G2	12	0.00293621	0.00295306	0.492735	0.478646	7
cg12506903	DKKL1	19	0.0729968	0.0728374	0.452226	0.438627	215
cg19299265		10	0.125094	0.124648	0.554962	0.571647	323
cg20271511	IL17RA	22	0.09278	0.0938872	0.765294	0.730241	79
cg11408784	CLDN7	17	0.0070725	0.00711077	0.448117	0.465146	46
cg00329157	GCET2	3	0.0114663	0.011465	0.46894	0.472774	42
cg01865606	ELOVL5	6	0.0449386	0.0446256	0.57345	0.579829	305
cg26547058		8	0.047501	0.0475699	0.44526	0.457567	29
cg08649440	CRTAC1	10	0.0023966	0.00243578	0.468308	0.444842	16
cg24543696	DKK3	11	0.00796656	0.00795467	0.500757	0.51254	5
cg27493411	CUX1	7	0.0357261	0.0356724	0.472698	0.465928	38
cg13461890	RCL1	9	0.0350304	0.035184	0.471258	0.505215	134
cg03446458		10	0.0254922	0.0254431	0.419752	0.411378	262
cg02680669		8	0.0256005	0.0258858	0.455243	0.447517	129
cg14401372	MAD1L1	7	0.00452741	0.00455956	0.437709	0.451813	36
cg07035315	MICAL3	22	0.0304377	0.0305127	0.426001	0.445695	254
cg06091647	RPTOR	17	0.0120449	0.0120729	0.403903	0.435639	58
cg01865609	RNF165	18	0.0425724	0.042891	0.483945	0.520647	29
cg09536337	UPK3A	22	0.00298986	0.00304021	0.495172	0.505078	40
cg19299739	TEAD2	19	0.0158443	0.0159502	0.455842	0.453706	162
cg20271620	TBCD	17	0.0286107	0.0336538	0.638341	0.587724	160
cg17221738	CLRN1	3	0.00269171	0.00271955	0.471507	0.507179	8
cg25554943	OSMR	5	0.0200302	0.0199785	0.419193	0.398247	49
cg11408933		5	0.0911578	0.0912439	0.592177	0.583993	135
cg18264173		2	0.0100231	0.0100662	0.439843	0.454472	19
cg16400320		8	0.00930816	0.00930717	0.424123	0.447783	90
cg15361697	PCDHB17	5	0.00783551	0.00785996	0.46861	0.435386	22
cg01079872	PRDM16	1	0.00358067	0.00353223	0.502723	0.487117	13
cg21382649		12	0.145728	0.14561	0.337212	0.352851	133
cg09536375	NSMCE4A	10	0.0563541	0.0565606	0.470322	0.47582	57
cg00329300	TSTD1	1	0.0450354	0.0450508	0.667126	0.652907	136
cg07035320	CLSTN1	1	0.00674626	0.00677903	0.44891	0.451884	57
cg26547384		19	0.0268201	0.026889	0.483963	0.487862	55
cg14401466		5	0.0197081	0.0198252	0.454568	0.473171	26
cg07823496		5	0.0574372	0.0550614	0.58206	0.551373	293
cg16400495	MIR196A2	12	0.0318374	0.0318772	0.546122	0.582609	33
cg04316941	LGR6	1	0.139219	0.13917	0.463874	0.457233	355
cg01865825	GNG13	16	0.0157316	0.0158379	0.578617	0.565456	29
cg03446502	NMUR1	2	0.00404998	0.00405812	0.564715	0.541642	3
cg09536630		5	0.0460942	0.0462596	0.513043	0.506747	240
cg17221813	SLC17A9	20	0.783326	0.783677	0.551703	0.509693	455
cg27494100	RAB11FIP3	16	0.00530623	0.0053434	0.446033	0.454893	21
cg12507030	DKFZp566F0947	19	0.0895331	0.089691	0.397364	0.412432	93
cg07035333	SH3BGR	21	0.00535503	0.00538994	0.415356	0.429536	79
cg20271692	TRPM2	21	0.403171	0.40319	0.424516	0.425602	250
cg22547559	ALDH7A1	5	0.074648	0.0747415	0.534671	0.525667	121
cg21382847		1	0.0417655	0.0418915	0.463053	0.459654	160
cg06091881		21	0.0623595	0.0622676	0.564209	0.541912	150
cg15362155	SCGB1D4	11	0.00596892	0.00605444	0.452268	0.479858	111
cg18264210		2	0.128161	0.128615	0.457603	0.480056	202
cg01865937	SHC3	9	0.0143827	0.014452	0.475967	0.448218	94
cg12507502		7	0.209925	0.210115	0.721244	0.716842	86
cg02680710		6	0.0645217	0.0647773	0.388609	0.428261	303
cg19300195	VWF	12	0.00725688	0.00734577	0.368396	0.377314	25
cg25555098	RHPN1	8	0.001	0.00102162	0.506972	0.529964	4
cg09537031	SH2D4A	8	0.001	0.00108484	0.488374	0.489744	9
cg01079969	ST3GAL3	1	0.00811919	0.00817451	0.598307	0.593506	2
cg00329411		5	0.0531689	0.0533968	0.629486	0.608498	5
cg21382878	KIF26B	1	0.0417132	0.0418229	0.474511	0.505458	27
cg06091934		6	0.0224927	0.0225175	0.486605	0.48966	179
cg23536629		10	0.018754	0.0187468	0.421813	0.452912	91
cg14401837	NPSR1	7	0.0164411	0.016445	0.412684	0.441052	379
cg19300225		19	0.00455145	0.00457099	0.602131	0.566845	9
cg04317031	FAM73B	9	0.00457627	0.00464912	0.45826	0.488747	21
cg26547576		1	0.00237609	0.00240871	0.517489	0.496171	5
cg07823562	CYTH1	17	0.00917889	0.00920077	0.46971	0.468067	96
cg18264284		17	0.0290732	0.0291001	0.534526	0.540063	67
cg22547775		5	0.391554	0.392588	0.730855	0.702547	373
cg09537259		11	0.0131138	0.0131421	0.495352	0.510838	49
cg07035442		17	0.112006	0.111447	0.517191	0.570405	328
cg25555460	YBX2	17	0.00543993	0.00553907	0.626552	0.605423	7
cg17221856		5	0.227167	0.225675	0.624931	0.623517	242
cg27494226		12	0.0426084	0.0425897	0.464565	0.446863	211
cg24544047	SH2B2	7	0.019766	0.0197973	0.451282	0.454571	183
cg23536681		4	0.00692407	0.00694841	0.508154	0.503034	28
cg14401897	SBNO2	19	0.0913973	0.0917066	0.579501	0.56362	106
cg01866064	SEC23B	20	0.00564308	0.00568985	0.490066	0.492328	70
cg10430011	SLC9A3	5	0.021453	0.0214452	0.515759	0.530403	160
cg26547741	ELFN1	7	0.0210201	0.021211	0.613231	0.594925	15
cg15362304	SFMBT2	10	0.00255829	0.00259429	0.45754	0.453206	32
cg18264330	RPRM	2	0.00513012	0.0051238	0.469152	0.465293	14
cg22547861		6	0.0195812	0.0197489	0.473155	0.46857	53
cg16400798	EGFLAM	5	0.354841	0.356347	0.570434	0.575269	99
cg01080099		11	0.0193892	0.0193346	0.467127	0.471412	10
cg08650784	GJB3	1	0.0247842	0.0249266	0.689714	0.668784	18
cg13462028	RAB31	18	0.00177411	0.00179803	0.482548	0.496908	6
cg25555485	RFC5	12	0.00509541	0.00509489	0.455095	0.489038	15
cg03446559		7	0.00128134	0.00138132	0.462374	0.440701	22
cg23537659		12	0.00116439	0.00128255	0.469756	0.492713	11
cg17221993	ADARB2	10	0.178161	0.17817	0.49499	0.537067	395
cg19300414	PXDN	2	0.0607939	0.0610408	0.381015	0.356575	308
cg05149307	RASAL1	12	0.00809016	0.00809865	0.425244	0.411296	32
cg07035602	LPCAT1	5	0.0102929	0.0102581	0.469863	0.47603	23
cg20272028		1	0.0139875	0.0140368	0.446663	0.465331	27
cg22547978	ERC2	3	0.0239453	0.0243334	0.493993	0.461587	98
cg21383495		17	0.0463015	0.0466369	0.419722	0.4655	147
cg00329441	ADAMTS2	5	0.299577	0.299058	0.7278	0.723941	154
cg23537932	GRK5	10	0.00990644	0.00994179	0.467303	0.473492	34
cg16400903	TPPP	5	0.0231526	0.023646	0.547997	0.539631	32
cg27494383	LTK	15	0.00981021	0.00991849	0.413649	0.435802	29
cg25555549		8	0.0477598	0.0479377	0.416754	0.439847	17
cg24544082	SPTBN1	2	0.0369215	0.0368246	0.438662	0.436972	419
cg11409081	SFRS3	6	0.00494586	0.00501255	0.475195	0.483778	41
cg22548109	CTBP2	10	0.00524432	0.00529696	0.590472	0.600005	7
cg21383810	WIF1	12	0.0519506	0.051845	0.440244	0.462803	181
cg09537434	ATP5SL	19	0.359856	0.360277	0.575237	0.561187	233
cg04317047	MIR143	5	0.257197	0.256862	0.514171	0.529613	123
cg07035704	MIR2052	8	0.071673	0.0715258	0.525281	0.539357	189
cg19300650		1	0.0953044	0.0952746	0.4859	0.49047	290
cg07823827		1	0.0129987	0.0130139	0.470177	0.4704	37
cg16401207	PRKG1	10	0.0627065	0.0626682	0.370784	0.367722	264
cg24544113	SLC25A44	1	0.001	0.00114214	0.456533	0.459123	15
cg02680903		10	0.00673037	0.00672644	0.451398	0.457674	65
cg18264562		1	0.010977	0.0110077	0.446097	0.46684	72
cg24544431	TNR	1	0.0129219	0.0129073	0.426795	0.451516	79
cg01080375	TTC9	14	0.001	0.0011777	0.471979	0.447776	7
cg23538195	PRMT8	12	0.018474	0.0186439	0.485881	0.499455	19
cg22548353		19	0.036865	0.0368789	0.413358	0.41574	148
cg25556008	GNG7	19	0.0429253	0.0430903	0.491461	0.490086	71
cg07824081	GDPD3	16	0.00310071	0.00306924	0.504627	0.493916	6
cg06092084		1	0.0309179	0.0311	0.536226	0.526455	115
cg19300655	RGL1	1	0.0126209	0.0126049	0.495641	0.484567	11
cg15362695		6	0.0291383	0.0291119	0.464403	0.479312	85
cg14402224	DDC	7	0.0085942	0.00865377	0.457395	0.439063	43
cg04317195	MTMR12	5	0.0253997	0.02541	0.434011	0.424364	217
cg23538322	ADAMTS10	19	0.00282241	0.00290159	0.514145	0.527478	4
cg03446973	RFC4	3	0.00135539	0.00143975	0.478881	0.487774	8
cg18264657		18	0.00405325	0.00410765	0.493492	0.501553	5
cg10430077		5	0.020338	0.020419	0.470217	0.469661	74
cg20272146	CCDC88C	14	0.0297278	0.0298621	0.421709	0.422221	135
cg14402385		9	0.176466	0.176148	0.592892	0.587636	62
cg02680909	MOCS1	6	0.28002	0.280015	0.560234	0.560793	478
cg15362894		11	0.15133	0.151264	0.59178	0.578194	133
cg09537533		20	0.206562	0.207179	0.30261	0.354707	96
cg22548438		2	0.00755831	0.00762404	0.430817	0.436509	40
cg19300923	PRDM2	1	0.0333402	0.0332865	0.484377	0.478402	111
cg18264728	DAB2	5	0.0602938	0.0603424	0.470624	0.511907	123
cg12507655	TRIP6	7	0.0340471	0.0340014	0.463769	0.4569	136
cg21384462	ERC2	3	0.00415248	0.00421572	0.417161	0.436916	51
cg23538703	C3orf30	3	0.0199891	0.019946	0.451109	0.452571	130
cg27494429	IDUA	4	0.123926	0.123337	0.545126	0.553888	238
cg16401465	ARID5B	10	0.121266	0.121746	0.417058	0.482617	238
cg14402406		14	0.0545824	0.0547304	0.598754	0.564587	48
cg13462030	TNFRSF10B	8	0.00359517	0.00361748	0.536877	0.545757	5
cg25556051		4	0.00888454	0.00891758	0.422619	0.426663	10
cg24544512	SIM1	6	0.0110197	0.0110306	0.450254	0.452749	41
cg15362957		14	0.50142	0.501978	0.435374	0.464276	298
cg07824114		11	0.0536427	0.0537371	0.402901	0.388764	62
cg11409096	GNMT	6	0.0251494	0.0249661	0.660364	0.635292	309
cg17222452	MLF1	3	0.00681855	0.00686568	0.396092	0.407281	209
cg01866178		2	0.001	0.001	0.767712	0.745386	822
cg26547947	TRMT12	8	0.111238	0.111479	0.537381	0.502717	180
cg21384588	MIR128-2	3	0.001	0.00102298	0.555506	0.551763	5
cg19300924		1	0.0365879	0.0355781	0.520688	0.518149	458
cg05149343		7	0.00943102	0.00946344	0.46366	0.485355	60
cg25556122	EXOC3L2	19	0.0461163	0.046133	0.410396	0.442723	118
cg16401608		2	0.001	0.001	0.462583	0.486891	20
cg15363333	PGBD5	1	0.198226	0.199019	0.367111	0.385922	197
cg09537956		6	0.210807	0.210447	0.405667	0.410743	268
cg27494470		6	0.0099839	0.00977348	0.426593	0.42307	337
cg00329447	PLEC1	8	0.0270036	0.0272369	0.480076	0.482899	174
cg18264925	CEP63	3	0.00780422	0.00784383	0.444149	0.438786	186
cg22548551	ATN1	12	0.00500473	0.00508937	0.461215	0.460139	80
cg23539261		12	0.0659638	0.0662813	0.514509	0.512559	62
cg20272155	HCCA2	11	0.0613025	0.0612829	0.41563	0.464902	84
cg06092265		12	0.0315851	0.0314883	0.488832	0.513612	98
cg21384645	HOXD13	2	0.0103929	0.010399	0.478973	0.482943	13
cg14402472	HLA-F	6	0.00297736	0.00308401	0.370308	0.365899	543
cg09538002	TSPYL4	6	0.00324138	0.00323065	0.524271	0.509201	5
cg07824177	ISCA1	9	0.0836026	0.0840689	0.601504	0.587851	260
cg05149776	PCDHGA4	5	0.0118082	0.0119318	0.485844	0.474973	63
cg07036112	PKD1	16	0.00790064	0.00795341	0.457058	0.48233	71
cg22548714		4	0.0192643	0.0193282	0.494454	0.467122	69
cg12507869	INPP5A	10	0.0699789	0.070519	0.434493	0.399364	199
cg26548077		7	0.0167133	0.0167486	0.382988	0.377986	311
cg17222645	LOC348840	3	0.295795	0.295948	0.60687	0.600099	447
cg09538031	HEATR7B2	5	0.026986	0.0270566	0.419046	0.410449	308
cg27494497	TBX20	7	0.0403455	0.0403856	0.453798	0.442191	480
cg07824497		16	0.00346907	0.00355513	0.554578	0.530842	6
cg18264932		7	0.012167	0.0120622	0.510984	0.523114	51
cg21384691		3	0.235691	0.236129	0.518862	0.509663	158
cg15363455		7	0.0205158	0.020599	0.440742	0.477642	171
cg00329472	R3HCC1	8	0.00604451	0.006065	0.467782	0.452189	17
cg10430205	GTF2B	1	0.00909974	0.00952656	0.473652	0.451081	90
cg01080407	SDCCAG3	9	0.065334	0.0657651	0.519523	0.501061	229
cg07036137		22	0.00708618	0.00711699	0.503857	0.521171	12
cg14402530		18	0.323212	0.323293	0.664224	0.62793	530
cg16401668		1	0.0343107	0.0343859	0.397551	0.410861	145
cg25556579	TBX5	12	0.0241697	0.0241265	0.423304	0.436074	39
cg23539381	TBCB	19	0.0294053	0.0295195	0.571075	0.574948	18
cg22548735		2	0.00519993	0.0052045	0.482902	0.461608	9
cg12507881		13	0.218104	0.218269	0.495852	0.485612	255
cg01866330	SLC45A4	8	0.0113833	0.0115254	0.47487	0.464898	121
cg09538129	MIR25	7	0.00388873	0.00390009	0.485026	0.49264	16
cg02681040	MRGPRG	11	0.0413438	0.0412879	0.398712	0.432205	53
cg21384718	EIF4G3	1	0.0840222	0.0842486	0.555146	0.553009	332
cg03447013		4	0.0118247	0.0118157	0.464018	0.475651	124
cg00329615	IGSF11	3	0.0425583	0.0425418	0.412149	0.45219	176
cg08650900		13	0.360504	0.360662	0.59081	0.598848	405
cg19300937	CCDC23	1	0.0318473	0.0318544	0.411604	0.42894	246
cg26548095	CAPN9	1	0.100711	0.100681	0.479961	0.486021	374
cg17222682		1	0.0164836	0.016439	0.450258	0.466715	60
cg13462129	DLX5	7	0.0397353	0.0396104	0.434147	0.435022	21
cg25556614		13	0.00181873	0.00184045	0.497401	0.484136	7
cg15363607	GGT1	22	0.0150451	0.0150616	0.537447	0.549299	51
cg17222829	SHANK2	11	0.0211836	0.0211669	0.442954	0.494922	45
cg19301017	VARS2	6	0.00643459	0.00644132	0.448575	0.4702	73
cg11409350	NT5C	17	0.0119474	0.0119386	0.41371	0.413855	70
cg12508258	ADARB2	10	0.0126904	0.0127346	0.480038	0.480952	24
cg00329618	DTX1	12	0.0159489	0.0159603	0.473062	0.486954	31
cg09538287	CTNNA3	10	0.0101791	0.0102291	0.515301	0.516569	32
cg22549041	CYP1A1	15	0.0264598	0.0263598	0.460612	0.473687	123
cg19301206	IFT172	2	0.00557565	0.00562047	0.46521	0.467038	132
cg24544808		6	0.216949	0.217249	0.612586	0.596046	213
cg23539498	HMGXB4	22	0.0145177	0.014508	0.460246	0.500537	103
cg21384729		2	0.10707	0.106939	0.572981	0.575165	112
cg03447413		16	0.0370196	0.0369631	0.560518	0.546602	38
cg25556905	ADCY4	14	0.00790507	0.00796703	0.451308	0.450807	88
cg22549086	PRKCE	2	0.0226704	0.0226292	0.385825	0.41704	56
cg17222941	MAGI2	7	0.0353035	0.0354474	0.395063	0.419038	31
cg10430348	RNF32	7	0.0433401	0.0435124	0.456606	0.469456	172
cg15363887	YPEL4	11	0.00600573	0.00602935	0.447227	0.471754	87
cg24544986		4	0.0803887	0.0805137	0.470896	0.452477	128
cg16402547	KCNQ2	20	0.00496999	0.00500817	0.475258	0.48681	10
cg18265575	SAMD4A	14	0.001	0.001	0.401507	0.426013	36
cg09538452	GDF15	19	0.044382	0.0442942	0.505106	0.497889	40
cg06092729	TBK1	12	0.0194545	0.0195231	0.433905	0.441914	99
cg14402591	SEMA6B	19	0.0271508	0.02721	0.526	0.546388	30
cg23539715	PTPRG	3	0.00226329	0.00227668	0.551258	0.519081	5
cg02681173	LOC100190940	12	0.108008	0.108254	0.455312	0.433321	201
cg17222996	LOC284276	18	0.0657201	0.0654244	0.543222	0.5483	40
cg13462158	PCSK9	1	0.406253	0.406841	0.41697	0.449537	114
cg11409594	MAP4	3	0.00417322	0.0043462	0.458001	0.493929	110
cg25557018	MGMT	10	0.0166224	0.0166488	0.434033	0.45145	258
cg01080600	AGAP1	2	0.0247415	0.0247195	0.411047	0.415489	86
cg07036530	GPR26	10	0.0222202	0.0221912	0.40402	0.409931	27
cg27494647	RARRES2	7	0.301365	0.299971	0.691115	0.670104	272
cg16402557		8	0.0142282	0.0142281	0.446928	0.476579	28
cg14402955	ZNF579	19	0.00290867	0.00291506	0.452573	0.462637	26
cg08650934		21	0.184434	0.184217	0.575538	0.574769	334
cg04317344	ATP11A	13	0.0363722	0.0366238	0.495616	0.462514	130
cg01866359	C1QL3	10	0.306474	0.306551	0.424625	0.407245	431
cg22549408	PMAIP1	18	0.0757536	0.0763308	0.681203	0.684811	445
cg17223218	LAMC1	1	0.00623023	0.00626782	0.459543	0.457999	43
cg00329748	CAMTA1	1	0.00427802	0.00429523	0.450167	0.457562	33
cg11409796	PRDX6	1	0.00339456	0.00343319	0.476425	0.473868	19
cg21385606	C21orf56	21	0.0144641	0.0144772	0.407628	0.435216	431
cg25557175		11	0.0298055	0.0298221	0.446765	0.440057	153
cg15363973	UNC84A	7	0.00146863	0.00151963	0.440772	0.452027	18
cg26548311	MYO5A	15	0.00834936	0.00838652	0.46527	0.480526	13
cg20272619	DAB1	1	0.00413871	0.00416049	0.483704	0.478015	21
cg16402875		7	0.0270562	0.0271444	0.434237	0.460163	38
cg09538582	KRT35	17	0.00275522	0.00280774	0.454197	0.446149	13
cg07036561	JMJD7	15	0.0274615	0.0276179	0.478203	0.50051	170
cg14403090		7	0.001	0.00100596	0.422296	0.444513	15
cg18265608	ACCS	11	0.383858	0.383507	0.448938	0.469689	232
cg22549504	GTPBP3	19	0.182205	0.184561	0.748302	0.723163	273
cg24545315		6	0.0213675	0.0212698	0.366662	0.370156	189
cg01866367	VPS54	2	0.001	0.00101445	0.445067	0.471207	82
cg25557227	MAST4	5	0.001	0.00108456	0.454697	0.463174	12
cg17223748		11	0.0290899	0.0291747	0.465594	0.464817	34
cg21385666	SOX1	13	0.00321837	0.00328843	0.523128	0.534974	3
cg05150224	CNOT1	16	0.0259648	0.0261526	0.415456	0.443191	245
cg00330059	ODZ3	4	0.248756	0.248675	0.366288	0.367689	272
cg23539966	RTN4	2	0.0117591	0.0119068	0.563433	0.568938	478
cg12508655	ZNF366	5	0.00279527	0.00284775	0.446602	0.415095	83
cg26548492	LOC153328	5	0.0611858	0.0611125	0.4711	0.476532	498
cg27494897		2	0.0265702	0.026515	0.466768	0.468908	83
cg16403016	DNAH17	17	0.469936	0.470305	0.520595	0.521055	287
cg22549556		8	0.0192619	0.0193076	0.454131	0.476624	265
cg07037004	DYNLT1	6	0.00137386	0.00143868	0.497146	0.500043	5
cg19301632	OSBPL1A	18	0.00336068	0.00337581	0.671512	0.656286	2
cg01080713		2	0.00637456	0.00642289	0.440762	0.452005	303
cg05150327	STARD5	15	0.007424	0.0074207	0.461273	0.468208	40
cg06092953	LOC100130522	18	0.0560028	0.0561287	0.514394	0.506129	443
cg20272648	GPR124	8	0.0261097	0.026206	0.476598	0.481967	28
cg00330279		16	0.212183	0.213565	0.645166	0.628697	295
cg07824564	TOR3A	1	0.001	0.00113862	0.506538	0.516188	5
cg21385746	LOC150568	2	0.00933853	0.0093378	0.446996	0.442981	15
cg08650961	CNNM2	10	0.00252915	0.00253927	0.532915	0.540896	4
cg11410436	TOX3	16	0.00676798	0.00677393	0.431822	0.419239	21
cg07037116	KCND3	1	0.0129309	0.0129436	0.398401	0.422266	20
cg10430742		11	0.0688962	0.0690845	0.55453	0.541704	109
cg18265665		7	0.0584415	0.0580972	0.418748	0.411096	48
cg07037371		4	0.00485845	0.00515391	0.547696	0.545002	108
cg22549558	SEMA5A	5	0.357458	0.358199	0.561368	0.562052	358
cg17223886		13	0.0139209	0.0139102	0.496892	0.490506	37
cg11410473		6	0.00170056	0.00172129	0.478241	0.501339	9
cg03447742	WTAP	6	0.00340448	0.0034227	0.456445	0.46679	83
cg00330346		2	0.0222631	0.0223049	0.431801	0.468508	124
cg23540020	VIPR2	7	0.0644617	0.063678	0.716197	0.699595	330
cg14403574	EFCAB6	22	0.0607218	0.0606506	0.459729	0.462312	444
cg19301681	EIF2C2	8	0.00850753	0.00853712	0.398613	0.42196	75
cg12508700		11	0.0358836	0.0359966	0.485208	0.47651	30
cg27495223	C3orf20	3	0.0433241	0.0433524	0.427298	0.417347	85
cg16403326	AQP5	12	0.0140249	0.0141052	0.460084	0.480716	52
cg22549986		12	0.0530322	0.0529445	0.588291	0.579498	39
cg06093039	GPR133	12	0.490395	0.49101	0.613808	0.602225	435
cg14403741		12	0.132161	0.132437	0.517177	0.511291	26
cg17224181		3	0.01123	0.0112121	0.436851	0.437367	717
cg24545791	PQLC3	2	0.0345121	0.0346026	0.464304	0.479014	237
cg26548497	STK36	2	0.00316261	0.00324311	0.691955	0.654724	3
cg01866427		13	0.00652103	0.00650812	0.479455	0.473697	23
cg07824636		1	0.187395	0.18745	0.506142	0.480543	324
cg09538633		3	0.0104843	0.0104359	0.493158	0.474492	19
cg06093152		1	0.0234636	0.0235237	0.414707	0.416305	79
cg03447908	CLEC3B	3	0.00927301	0.0093006	0.471476	0.481325	84
cg07037454	PNLIPRP3	10	0.0335345	0.0335253	0.458821	0.473717	145
cg00330370		1	0.129223	0.129247	0.452918	0.501708	107
cg19301827	RASA3	13	0.0170956	0.0171235	0.554068	0.546887	99
cg25557995	CACNA1C	12	0.552868	0.554124	0.560079	0.549169	437
cg16403854	C17orf63	17	0.0174088	0.0173825	0.452277	0.456663	146
cg23540651	GBP3	1	0.0478266	0.0477929	0.570116	0.562345	166
cg07824649	ZFPM1	16	0.0541175	0.0542686	0.484358	0.524642	73
cg01080924	C22orf26	22	0.222561	0.222954	0.660897	0.653893	86
cg22550229		18	0.0461912	0.0453118	0.732552	0.709474	476
cg06093279	MTUS1	8	0.0301094	0.0301752	0.433512	0.470898	191
cg00330929	C19orf35	19	0.103759	0.103664	0.530872	0.543285	95
cg19302183		1	0.0482737	0.0466567	0.651198	0.622992	496
cg17224401		3	0.0230896	0.023127	0.434361	0.421996	297
cg27495617	ACSF3	16	0.0394958	0.0396511	0.42774	0.440777	159
cg25558027	GAS7	17	0.0133799	0.0134847	0.382521	0.38005	17
cg11410682	PNMAL2	19	0.155762	0.15599	0.570731	0.561349	372
cg23540819	ASAH1	8	0.107016	0.106793	0.504014	0.510293	231
cg01866431	GLT1D1	12	0.0308832	0.0309477	0.410934	0.421413	82
cg19302283	BTC	4	0.0780708	0.0776512	0.502422	0.51058	237
cg16403860		21	0.181468	0.181749	0.648889	0.634717	138
cg18266458	MAFF	22	0.0354964	0.0356322	0.439538	0.463039	163
cg27495728		7	0.0270513	0.0271734	0.558031	0.550349	101
cg22550299	THBS2	6	0.0173378	0.0173086	0.461236	0.440443	22
cg05151185	SLC35C1	11	0.0457936	0.0460223	0.63086	0.632609	637
cg24545967	SH2D3C	9	0.00780008	0.0078603	0.452388	0.468728	104
cg26548574		8	0.0164868	0.0164492	0.434426	0.44612	213
cg20272962	LPO	17	0.00904222	0.00905675	0.417639	0.425501	23
cg14403770	QRICH2	17	0.00235805	0.00241918	0.41575	0.431879	30
cg07037725	SPRY4	5	0.00870046	0.00870647	0.737338	0.679287	2
cg07824710	ABCF2	7	0.00944472	0.00955551	0.435463	0.471674	35
cg16403912	CHMP7	8	0.0260992	0.0261499	0.470181	0.475685	66
cg01080927	RNF217	6	0.001	0.00100368	0.462151	0.463067	11
cg12508715	ING5	2	0.0137803	0.0138544	0.578026	0.557785	68
cg10431265	FABP6	5	0.078609	0.0783117	0.541841	0.552173	246
cg18266530		22	0.0108635	0.0110098	0.458906	0.446149	105
cg08651187		1	0.00708474	0.00715235	0.481741	0.514823	22
cg22550549	NFIX	19	0.00794719	0.00800171	0.463867	0.463559	18
cg09538651	ANO1	11	0.0200264	0.0199982	0.493649	0.495151	75
cg26548883	CCL14-CCL15	17	0.00985042	0.00980869	0.440656	0.468188	56
cg25558103	ADAM11	17	0.119801	0.124802	0.592145	0.600717	588
cg24545979	KIAA1026	1	0.0191031	0.0191002	0.449553	0.460553	82
cg03448202	MYBPH	1	0.0857241	0.0856451	0.476466	0.491193	84
cg18266783	MEF2D	1	0.00889253	0.00887656	0.474252	0.504457	32
cg16404065		10	0.0999386	0.100164	0.390609	0.426869	182
cg19302285		8	0.0694669	0.069497	0.349349	0.339976	23
cg14404164	PTPRN2	7	0.448438	0.448577	0.640543	0.632965	378
cg20272979	ITPKA	15	0.00357714	0.00364735	0.500538	0.494777	6
cg07824824	CIDEA	18	0.12467	0.124663	0.470388	0.464994	285
cg17224775		8	0.0368825	0.036842	0.462013	0.451309	237
cg07037750	TMEM121	14	0.262089	0.261744	0.562345	0.535933	75
cg22550709	MSH3	5	0.001	0.001	0.477436	0.495113	23
cg27495845	FCRLB	1	0.0578908	0.0582653	0.793001	0.780691	387
cg19302347	AGAP1	2	0.00706432	0.00704326	0.454542	0.479847	18
cg01866455	PMM2	16	0.484609	0.485017	0.657196	0.651276	182
cg09538682		2	0.169947	0.170425	0.452497	0.4649	167
cg07825094	ZNF790	19	0.00251419	0.00252423	0.460735	0.447215	12
cg08651538	C5orf13	5	0.0575342	0.0576715	0.55913	0.564438	122
cg01080986	GALNT2	1	0.0849397	0.0848566	0.57608	0.559003	126
cg23541422		2	0.0365923	0.0366253	0.444375	0.452831	78
cg06093525		6	0.0186931	0.0187121	0.491236	0.500803	144
cg02681733	GOLGA7B	10	0.013171	0.0132247	0.481658	0.475887	36
cg17224835		8	0.0187344	0.0187962	0.392737	0.404385	53
cg14404418		1	0.0399547	0.039886	0.462591	0.446358	183
cg22550799	C21orf58	21	0.026346	0.0262809	0.44971	0.460579	214
cg27495908	C9orf79	9	0.0843687	0.085288	0.497495	0.50044	340
cg24546549	TRAPPC9	8	0.001	0.001	0.443648	0.452996	8
cg07037944	DAPK2	15	0.119362	0.119721	0.48328	0.462592	211
cg10431340	MPZ	1	0.148108	0.147632	0.555688	0.565618	218
cg19302441	CLIC5	6	0.00484796	0.00480634	0.48125	0.487366	193
cg14404763	BMP1	8	0.361634	0.361251	0.45832	0.441669	56
cg17224837	NMT2	10	0.00931792	0.00936703	0.502614	0.52072	31
cg24546683		1	0.0104434	0.0105084	0.511796	0.492753	6
cg15365032		9	0.0302169	0.03034	0.44754	0.45457	205
cg01080998	LOC645323	5	0.012275	0.0122786	0.463663	0.465605	49
cg17224892		17	0.121068	0.121281	0.603567	0.588846	78
cg25558404	PPP2R2C	4	0.00576678	0.00583757	0.561517	0.549721	7
cg08651573		13	0.0170188	0.0170127	0.487651	0.493101	45
cg20273422		2	0.0155464	0.0155467	0.703912	0.682898	2
cg07037963	SLC22A7	6	0.00311918	0.00316651	0.55471	0.559657	3
cg18267124	FIP1L1	4	0.0230219	0.0229353	0.447792	0.468917	438
cg22550847	FRAS1	4	0.0358275	0.0339986	0.484333	0.462283	686
cg24546723	DLX4	17	0.0789734	0.078876	0.565329	0.578638	60
cg25558617	PVT1	8	0.010529	0.0106046	0.570865	0.568632	9
cg20273485		6	0.0172864	0.0172021	0.47133	0.485156	323
cg19302996	UNK	17	0.0525346	0.0522319	0.617726	0.623284	211
cg16404157	CLEC14A	14	0.0674603	0.0675377	0.408107	0.432919	191
cg27496116	DNAJC15	13	0.260574	0.260378	0.558162	0.581066	323
cg01866551		6	0.0251952	0.0252973	0.482959	0.475255	30
cg17224937		5	0.0159828	0.0161122	0.458668	0.461321	27
cg26549525		16	0.0146408	0.0147632	0.441863	0.452898	19
cg06094043	MTMR6	13	0.020257	0.0203539	0.403756	0.441133	25
cg02682052		19	0.177467	0.178303	0.506112	0.503079	314
cg11410859	SCN5A	3	0.00979847	0.00987359	0.50879	0.495608	7
cg22550869	ATP11A	13	0.21551	0.214957	0.375395	0.344814	60
cg01866606		2	0.00733282	0.00737208	0.46022	0.490545	12
cg07038187	LOC254559	15	0.0380411	0.0379411	0.45396	0.456191	159
cg14404842		14	0.155006	0.155331	0.469811	0.476272	227
cg08651867	PHLDB3	19	0.00375703	0.00377323	0.468572	0.46713	12
cg05151360		15	0.00357633	0.00360404	0.450039	0.472469	25
cg18267374	NEFM	8	0.0140869	0.0140775	0.460361	0.455255	19
cg03448527	EIF4A3	17	0.0453113	0.0455118	0.478511	0.468701	206
cg07825270	C5orf47	5	0.0714063	0.0715048	0.459004	0.446537	293
cg01081083	SGSM1	22	0.336786	0.337553	0.682716	0.675919	379
cg19303305	HTRA3	4	0.00404373	0.00403712	0.501551	0.507713	7
cg15365232		6	0.110115	0.109448	0.736874	0.719847	650
cg14404930	RASSF8	12	0.0237906	0.0236653	0.444073	0.437917	101
cg27496243		10	0.00781419	0.00774569	0.482537	0.498968	30
cg03448532		15	0.00554354	0.00550607	0.448416	0.443636	108
cg12509344	SNRPN	15	0.274829	0.275847	0.556096	0.538207	232
cg18267381	ZNF385D	3	0.0310397	0.031149	0.518691	0.533545	74
cg20273670		17	0.0716392	0.0717437	0.524229	0.508123	62
cg15365426		2	0.125515	0.125398	0.464955	0.495114	174
cg14405448	CRB2	9	0.00782576	0.00785448	0.447314	0.438365	35
cg11410882	OR6M1	11	0.00376338	0.00378139	0.684784	0.653368	3
cg26549595	PLEC1	8	0.00808083	0.00814981	0.462399	0.460628	70
cg17225407	RND2	17	0.204142	0.204438	0.541466	0.524201	210
cg00331027	RNU5E	5	0.10617	0.106689	0.750125	0.744553	493
cg02682525	ANKK1	11	0.016405	0.0165192	0.517049	0.516316	49
cg24546984	C7orf31	7	0.00944122	0.00947863	0.490231	0.499439	57
cg06094150	MT1B	16	0.00564227	0.00569521	0.520582	0.510549	5
cg09539720	ASB10	7	0.00409943	0.00416838	0.450594	0.470937	25
cg18267444		6	0.00845119	0.00854984	0.460371	0.451812	65
cg26549601	INPP5A	10	0.117072	0.116961	0.428514	0.484875	356
cg24547184		6	0.0599654	0.0600911	0.552387	0.570122	48
cg10431499		10	0.329337	0.324284	0.762496	0.741522	1036
cg16404170	FAM53B	10	0.00230367	0.00230745	0.533215	0.522428	5
cg01081189		5	0.0613925	0.0604234	0.780442	0.74526	361
cg01866805	HHIPL1	14	0.0378874	0.0378355	0.490434	0.468287	90
cg09539739	LONP2	16	0.00954163	0.00963087	0.456865	0.459917	94
cg27496296	BAHCC1	17	0.109237	0.111603	0.754611	0.749917	230
cg14405592	FREQ	9	0.0322952	0.0323873	0.482054	0.481902	13
cg20274009		20	0.0152202	0.0152781	0.472466	0.515278	30
cg19303434	SLC30A9	4	0.00232139	0.00235426	0.446294	0.426186	159
cg04317854	DFNA5	7	0.0123771	0.0124236	0.45465	0.463693	112
cg13462599	CGN	1	0.169489	0.169417	0.566005	0.545706	128
cg15365536	GMPR	6	0.0270124	0.0271232	0.42705	0.432334	79
cg00331237	CSRP2	12	0.0399147	0.039906	0.511746	0.516155	21
cg21386586	GRK1	13	0.0301256	0.0304115	0.485483	0.482957	156
cg22551942	BTBD2	19	0.175487	0.175308	0.565872	0.547819	249
cg24547396	COMT	22	0.249546	0.24963	0.42394	0.42054	307
cg19303682	EBI3	19	0.00895667	0.00891902	0.465869	0.462001	81
cg23541676	C13orf28	13	0.001	0.00102225	0.458001	0.432941	10
cg16404250		14	0.001	0.00101069	0.441961	0.457866	39
cg15365950	KLHDC1	14	0.00495131	0.00500648	0.501266	0.496777	10
cg11410920	SYS1	20	0.116681	0.116868	0.53841	0.527784	138
cg26549701		5	0.00637845	0.00637703	0.536719	0.528376	4
cg27496526	LTK	15	0.00594608	0.00598436	0.452916	0.468373	107
cg18267471	IGF2BP2	3	0.0309944	0.0310734	0.445547	0.474921	87
cg25559313	GSC2	22	0.0112562	0.0113262	0.467491	0.468825	6
cg08651937	PA2G4P4	3	0.037852	0.0380804	0.443346	0.435456	351
cg26550068		8	0.362453	0.36196	0.697817	0.675279	210
cg03448612	GAD1	2	0.00929843	0.0093661	0.445461	0.462243	73
cg07825495	KRT85	12	0.0497732	0.0496796	0.406514	0.402653	234
cg27496936		7	0.00582081	0.00585412	0.439987	0.465983	49
cg24547885		2	0.001	0.0010035	0.481019	0.490212	14
cg07038822	CDON	11	0.0137781	0.0137278	0.433773	0.460271	18
cg18267506	SPATA6	1	0.0132934	0.0133035	0.478442	0.473929	54
cg03448754	C10orf11	10	0.0771349	0.0746026	0.721961	0.687611	309
cg09539824	CSMD1	8	0.00885273	0.00883904	0.382876	0.442587	29
cg26550162	NEURL	10	0.0454353	0.0454739	0.387064	0.407688	136
cg06094323		2	0.523878	0.525173	0.662015	0.640996	179
cg23541811	PKD1L3	16	0.00756295	0.00760927	0.454804	0.430577	33
cg19303748	TSPAN4	11	0.0922787	0.0919613	0.476018	0.522252	336
cg16404259	SPTLC3	20	0.0460756	0.0461083	0.351321	0.362239	232
cg20274267	TNFRSF8	1	0.142892	0.143042	0.400662	0.397186	47
cg25560009		8	0.142545	0.142839	0.51163	0.518058	462
cg27497781	CHIA	1	0.471906	0.472622	0.690315	0.685294	525
cg10431651	GDF5	20	0.00507455	0.00510599	0.45423	0.477314	44
cg07039113	S100A9	1	0.0427298	0.0428946	0.432027	0.428901	106
cg02682789		6	0.124074	0.124226	0.545842	0.577293	181
cg14405603	DNMBP	10	0.041298	0.0415564	0.47097	0.454234	380
cg24547910		4	0.0400068	0.0271093	0.53323	0.611287	119
cg15366301	UNC5A	5	0.00733739	0.00735528	0.471393	0.483697	35
cg22552168	BMP1	8	0.0289353	0.0288651	0.506113	0.479441	72
cg23541921		8	0.0497745	0.04969	0.503901	0.533588	134
cg16404364	COX19	7	0.0264305	0.0262969	0.488884	0.482243	146
cg07825681		1	0.0145911	0.014708	0.428117	0.462575	52
cg24548191		13	0.00289224	0.0029125	0.45835	0.443088	47
cg11411227	SCLY	2	0.0778406	0.090658	0.735629	0.712664	645
cg27497839	KLK7	19	0.165202	0.165506	0.43845	0.454565	65
cg06094325	PTPRN2	7	0.154436	0.155086	0.384684	0.408074	200
cg21387009	IRAK2	3	0.0396381	0.04029	0.574871	0.576435	617
cg16404371	SLC2A14	12	0.112238	0.112154	0.475874	0.47263	69
cg25560215	GALNTL4	11	0.059679	0.0594957	0.238899	0.240048	107
cg19303865	TRAF3IP1	2	0.189597	0.188517	0.610247	0.59499	647
cg08652441	STAT3	17	0.0332153	0.0332292	0.642247	0.620656	134
cg09540111	ST6GAL1	3	0.00577483	0.00575092	0.453428	0.486806	68
cg24548754		17	0.110491	0.110066	0.503284	0.518494	251
cg08652487	ACTA1	1	0.00594748	0.00597162	0.596963	0.572182	4
cg13463167	DENND1B	1	0.00237117	0.00237321	0.496381	0.486564	6
cg20274462		8	0.00711204	0.00714624	0.410858	0.403321	205
cg14405625	VAV2	9	0.0642073	0.0642121	0.452419	0.473368	215
cg01081303	HAUS3	4	0.0104148	0.0104372	0.447615	0.453968	168
cg09540629	KNDC1	10	0.00745717	0.00752979	0.482925	0.481714	50
cg04317962		16	0.00224907	0.00229006	0.575818	0.578341	1
cg05151709		1	0.500862	0.502143	0.530203	0.513516	215
cg17226286		12	0.232227	0.232197	0.533019	0.533216	222
cg26550194	ST6GALNAC1	17	0.210023	0.210401	0.601397	0.592918	524
cg08653021	F5	1	0.008267	0.00824698	0.489616	0.499967	45
cg27497900	COPA	1	0.0630433	0.0627689	0.557243	0.577018	275
cg12509499	SMG6	17	0.00696288	0.00704943	0.458637	0.457271	96
cg16405166	COL4A2	13	0.0170092	0.0170719	0.471452	0.459859	20
cg24548833	CPAMD8	19	0.0154499	0.0155234	0.455253	0.455827	38
cg19304063	FARP1	13	0.00320867	0.00322201	0.469006	0.456289	43
cg22553301	ZFR2	19	0.0157108	0.0156966	0.488768	0.506445	17
cg26550214		5	0.0690348	0.0689666	0.332371	0.331126	134
cg14405753	CSRP2	12	0.0339292	0.0339843	0.51738	0.495985	13
cg10431652		10	0.00836761	0.00841638	0.448365	0.491593	23
cg24549020	MAP3K1	5	0.0278113	0.0280049	0.491399	0.474111	284
cg15366423	MAPK4	18	0.0454174	0.0455353	0.459226	0.491052	94
cg01866895	OBFC2A	2	0.010216	0.0101782	0.483655	0.471746	31
cg11411564	ATP10B	5	0.00367151	0.00371828	0.453601	0.45089	31
cg06094482		1	0.0690582	0.0688365	0.412349	0.421429	123
cg07826172		22	0.166675	0.16694	0.616356	0.603389	437
cg26550234	SLC39A12	10	0.0336155	0.0335238	0.419412	0.42581	108
cg21387773	IGFBP7	4	0.001	0.00100004	0.491037	0.470976	7
cg08653258		3	0.00267905	0.00270312	0.59843	0.573793	3
cg15367021	FAM59A	18	0.0103261	0.0104018	0.69153	0.655669	2
cg27498364	ROBO1	3	0.0300003	0.0300348	0.36547	0.375799	214
cg23541975	SEC14L1	17	0.12374	0.124282	0.638794	0.619235	98
cg12509665	CERK	22	0.282146	0.283098	0.620507	0.599872	290
cg14405768		9	0.00308224	0.00313052	0.537509	0.518334	7
cg27498387	ANK1	8	0.116784	0.116442	0.407255	0.387586	72
cg10431713	SLFN12	17	0.312135	0.312187	0.368703	0.383402	247
cg17227127	WDR46	6	0.0356524	0.0359984	0.498336	0.461571	210
cg22553634		3	0.0814891	0.081436	0.553079	0.577146	98
cg01867111	ARL6IP6	2	0.00244761	0.00249261	0.524893	0.549867	4
cg04318205	PLXDC1	17	0.00452437	0.00463306	0.481529	0.493606	53
cg27498751	FTSJD1	16	0.00410147	0.00413911	0.45467	0.480394	66
cg19304352	DEFA4	8	0.22387	0.223817	0.377134	0.431665	229
cg07039423	KCP	7	0.0746425	0.0745139	0.536657	0.509637	199
cg14405813	HIPK2	7	0.209631	0.209549	0.605093	0.558968	248
cg22553828		5	0.005386	0.00551175	0.486541	0.484772	16
cg05151803		7	0.0264366	0.026672	0.495332	0.494554	34
cg09540676		3	0.0341444	0.0341813	0.561633	0.55669	57
cg08653369	CLRN1	3	0.0105318	0.0106191	0.530693	0.537796	10
cg02682829	PRPF4B	6	0.0154512	0.0155524	0.469253	0.485552	85
cg23542274		11	0.035205	0.0353416	0.447123	0.491374	81
cg19304407	RBBP8	18	0.0173446	0.0173349	0.441187	0.46017	259
cg22555472	PRDX2	19	0.0368291	0.0367918	0.518851	0.551233	75
cg12509712	ARSG	17	0.423102	0.421645	0.485012	0.547296	403
cg27499105		16	0.367496	0.368341	0.654584	0.622577	221
cg18268363	MRGPRD	11	0.0386769	0.0387071	0.438432	0.425267	209
cg25561382	CRTC1	19	0.0166863	0.0167221	0.423444	0.428992	89
cg17227149	NCRNA00171	6	0.00296093	0.0030083	0.447198	0.454177	125
cg02683070	DHX58	17	0.023426	0.0232344	0.442886	0.403886	47
cg10431802		6	0.105553	0.105937	0.507032	0.514393	264
cg27499185	ACSBG2	19	0.0644065	0.0647914	0.538453	0.536147	305
cg07826255	SGCA	17	0.101681	0.101645	0.51036	0.526936	35
cg01867419		6	0.00307263	0.00311226	0.437642	0.442273	353
cg14405924	EBF3	10	0.0113565	0.0113738	0.460661	0.470058	17
cg23542328	BTBD11	12	0.205979	0.205644	0.683339	0.685311	362
cg01081561	SLC20A1	2	0.00979786	0.00983485	0.5573	0.542535	22
cg18268488	FCRL4	1	0.185373	0.185234	0.484108	0.467355	491
cg17227156	BRUNOL4	18	0.0057881	0.00584385	0.448233	0.468925	58
cg19304507	MTMR3	22	0.0191428	0.019059	0.513131	0.529279	8
cg16405211	CNTNAP2	7	0.0026532	0.00266363	0.442851	0.445495	75
cg22555495	SNRPN	15	0.00101719	0.00119421	0.495224	0.521474	4
cg17227257	LOC100130872-SPON2	4	0.001	0.00104834	0.457314	0.470451	20
cg02683197		6	0.00108381	0.00120777	0.44638	0.476515	142
cg18268547	TSPAN10	17	0.122855	0.123553	0.593325	0.57007	534
cg20274965		18	0.00521909	0.00524682	0.42789	0.467566	154
cg11411865	TTYH3	7	0.146764	0.146759	0.566505	0.544875	115
cg19304935		13	0.00141596	0.00147652	0.480954	0.499051	10
cg15367247	DGKG	3	0.41555	0.416431	0.566396	0.544599	121
cg09540738	TPD52	8	0.0763745	0.0770667	0.612208	0.624273	421
cg06094607	ZC3H3	8	0.0253451	0.0255055	0.454744	0.439696	177
cg16405432		14	0.00690956	0.00694278	0.45125	0.451097	29
cg17227926		10	0.0187173	0.0188465	0.445803	0.47188	250
cg27499361	LPHN1	19	0.00693101	0.00699428	0.485501	0.478864	14
cg12510028	CALCR	7	0.0148417	0.0148838	0.496757	0.494189	165
cg01867764		14	0.0220572	0.0221223	0.389184	0.388138	58
cg24549289	LOC728264	5	0.0236011	0.023502	0.517162	0.513972	15
cg26550851	LRRC47	1	0.550993	0.550264	0.720904	0.711503	436
cg18268948	MAD1L1	7	0.0297309	0.0299438	0.526655	0.529228	110
cg07826431		7	0.0119864	0.0119022	0.449196	0.445979	49
cg20275132	ZSCAN12	6	0.001	0.00104459	0.663326	0.620088	373
cg14406074	TRAF2	9	0.0027018	0.00277103	0.459461	0.484534	41
cg08654443	MATN4	20	0.00889934	0.0088972	0.455769	0.439701	5
cg01081584	EIF2AK4	15	0.0616165	0.0620367	0.875581	0.855505	431
cg21388327	HSPC157	1	0.00647389	0.00647962	0.468542	0.467467	81
cg13463203	FREQ	9	0.192477	0.192278	0.393857	0.421634	162
cg04318327	ENOX1	13	0.0341534	0.034239	0.484755	0.475345	228
cg15367487	EIF4G2	11	0.001	0.0010032	0.453712	0.468292	35
cg09540803	MMP21	10	0.00233802	0.00232724	0.515074	0.501439	10
cg23542495	UNC5C	4	0.0562361	0.0560756	0.399867	0.364071	117
cg25561576	GSTCD	4	0.00237673	0.00240877	0.456953	0.465062	36
cg07040024	SLC24A4	14	0.169022	0.16884	0.294033	0.305179	61
cg06094611		7	0.0391277	0.0391285	0.434805	0.470452	295
cg17228105	ERG	21	0.0845277	0.0846149	0.505233	0.48023	52
cg24549609	CORIN	4	0.0253529	0.0253895	0.50427	0.517861	110
cg00331740	RNPEPL1	2	0.0119358	0.0120252	0.455006	0.482217	62
cg20275203		1	0.0183488	0.0186382	0.72818	0.695392	90
cg14406134	COL27A1	9	0.0180691	0.0181972	0.501985	0.493201	8
cg05152067		5	0.0166118	0.0165963	0.516421	0.507795	39
cg06094615	C10orf53	10	0.0109604	0.0109387	0.429517	0.422862	10
cg02683350	ADAMTS2	5	0.00460638	0.00463406	0.470469	0.505266	11
cg23542518	LAP3	4	0.00921409	0.0092022	0.462461	0.477227	305
cg15368044	ARHGAP26	5	0.00331941	0.00334278	0.497107	0.495452	5
cg25561762		13	0.0155964	0.0155687	0.451707	0.426081	46
cg16405454	ANKK1	11	0.0142055	0.0143766	0.556831	0.551474	18
cg22555539	BLVRA	7	0.0138071	0.0138243	0.450853	0.457371	221
cg18269141	PRKCZ	1	0.0512158	0.0515319	0.465454	0.474864	71
cg20275507	COL19A1	6	0.0399887	0.0401315	0.473075	0.484473	154
cg16405876	DMGDH	5	0.0313536	0.0314353	0.425875	0.447683	249
cg02683408		17	0.0282279	0.0283449	0.437011	0.459947	97
cg07826516		5	0.0555646	0.0556248	0.363718	0.375808	196
cg27500292	BFSP1	20	0.0310348	0.0311213	0.429067	0.400269	50
cg01081636	GRM4	6	0.135186	0.135162	0.541336	0.529736	94
cg25561875		11	0.0181159	0.0181985	0.396603	0.429016	11
cg26550854	DGCR2	22	0.0023184	0.00236869	0.449231	0.436503	59
cg06094707	NPTX1	17	0.0145566	0.014636	0.44614	0.455933	130
cg22555675	UNC13A	19	0.00227737	0.0022993	0.521461	0.514881	3
cg17228231	MKRN1	7	0.272596	0.272802	0.62552	0.589234	153
cg14406401	NAV2	11	0.0688717	0.0690272	0.436379	0.491857	60
cg21388877	MTG1	10	0.175692	0.170149	0.792459	0.760807	340
cg22556056	TSR1	17	0.0104097	0.0104209	0.450808	0.44871	36
cg09540957	TMEM131	2	0.00570481	0.00572292	0.475005	0.479717	62
cg00331852	MVD	16	0.0153142	0.0154791	0.466147	0.45908	54
cg07040244	EGLN1	1	0.00354372	0.003619	0.416951	0.423871	39
cg21389208	LOC338758	12	0.0214718	0.0217454	0.458863	0.451043	13
cg26550861	C6orf221	6	0.0220616	0.0222024	0.444644	0.46502	30
cg16405908	MRGPRE	11	0.135305	0.135426	0.430586	0.440972	114
cg07826642	SLC29A1	6	0.0151046	0.0151186	0.519704	0.525996	14
cg13463208	THBS1	15	0.0564975	0.0567354	0.435706	0.433347	222
cg18269143	C22orf42	22	0.0180519	0.0181933	0.456382	0.495263	53
cg27500647	CTU1	19	0.141548	0.14157	0.611538	0.590042	53
cg23542572	PRKCA	17	0.00326369	0.00332905	0.43991	0.42462	72
cg01868106	GRIK4	11	0.0831608	0.0832368	0.415147	0.431736	95
cg24550010	DNAJC6	1	0.102944	0.102825	0.494673	0.472508	244
cg26550874	SDK1	7	0.022874	0.0224454	0.592256	0.57235	544
cg15368055		10	0.036229	0.0362111	0.553226	0.511341	52
cg02683578	LY6G5C	6	0.00915369	0.00908921	0.423293	0.428169	90
cg16405957	KRT2	12	0.00865547	0.00869231	0.459548	0.457282	22
cg06094745	HDAC4	2	0.0368215	0.0366253	0.47435	0.439381	113
cg07040303		5	0.0913304	0.0917586	0.617741	0.6056	110
cg25562534	HCCA2	11	0.0194373	0.019413	0.410219	0.429717	123
cg04318353	FAM38A	16	0.0868649	0.0867772	0.461302	0.435672	163
cg19305934	C9orf3	9	0.010874	0.0114444	0.526194	0.517065	326
cg08655148	EPHA8	1	0.0102919	0.0102849	0.474279	0.442235	14
cg05152116		10	0.0196125	0.0197201	0.417094	0.395391	77
cg11412230	COL6A4P2	3	0.0202081	0.0200795	0.463886	0.484964	69
cg01081737	SLC45A4	8	0.00531234	0.00535884	0.479141	0.477306	11
cg23542590	C3orf63	3	0.00100278	0.00116834	0.460498	0.465245	16
cg19306063	C10orf125	10	0.0144756	0.0146638	0.477767	0.464619	50
cg21389723	MMEL1	1	0.0392671	0.0395173	0.460333	0.483193	219
cg14406727	SPRED2	2	0.0432542	0.0431365	0.474361	0.472601	183
cg18269457	DPYD	1	0.00822727	0.00835111	0.445804	0.440097	166
cg12510264		7	0.14669	0.146973	0.53779	0.524462	303
cg06095065	PRDM11	11	0.00480815	0.00488434	0.442671	0.463121	33
cg03449406	CFL2	14	0.318496	0.317353	0.723903	0.697683	175
cg22556143	STK32C	10	0.231593	0.226242	0.747488	0.713265	614
cg27500838	C8G	9	0.115977	0.116028	0.568706	0.566808	139
cg21389753	TBX2	17	0.00590265	0.00590787	0.533195	0.502421	12
cg20275739	SEBOX	17	0.0140798	0.0142078	0.495494	0.503893	8
cg02683929	STOML3	13	0.00828071	0.00830545	0.442679	0.455973	70
cg07040396	ZNF516	18	0.227409	0.227198	0.512553	0.492214	52
cg18269493	RERE	1	0.0095415	0.00956408	0.439262	0.448188	163
cg22556795	ASPSCR1	17	0.00485809	0.00492065	0.515279	0.506568	7
cg11412248	CHRNB4	15	0.0902336	0.0898102	0.626174	0.636213	516
cg01081930	TGFBR3	1	0.00698262	0.00703891	0.451404	0.46916	77
cg26551146	SMOC2	6	0.0500576	0.0502683	0.531553	0.534485	213
cg03449414	KIAA1598	10	0.00715833	0.0071962	0.44965	0.463781	101
cg14407437	FABP3	1	0.0966787	0.096571	0.483089	0.492216	449
cg07826713	EXOC3	5	0.0224492	0.0224611	0.524269	0.529143	204
cg19306368		1	0.0780899	0.0782951	0.435217	0.458646	102
cg27500918	FLYWCH2	16	0.0888769	0.0889621	0.653697	0.63958	192
cg23542902		3	0.0401256	0.0402191	0.418033	0.432601	34
cg00332153	BANK1	4	0.00189999	0.00192709	0.523362	0.527795	5
cg13463459	PRSSL1	19	0.024945	0.0252658	0.582013	0.559864	31
cg25562958	MIR1197	14	0.0526669	0.0528096	0.465878	0.448982	63
cg16406030	ZFPM1	16	0.287621	0.28612	0.601677	0.619459	242
cg22557207	ALCAM	3	0.0213454	0.0212956	0.48696	0.513164	113
cg17228698	CHST12	7	0.0730765	0.0732071	0.534468	0.549254	198
cg25563799	PKD2L1	10	0.00273883	0.0027279	0.491504	0.493229	12
cg27501293	SFTPD	10	0.00903073	0.00911237	0.434133	0.428116	414
cg21390082	SLFN12L	17	0.0722568	0.0723453	0.530178	0.483138	214
cg01868128	LCE5A	1	0.00969242	0.00972395	0.466727	0.474327	93
cg12510458		12	0.00241078	0.00242612	0.473239	0.499361	3
cg20275928	C17orf55	17	0.227028	0.226857	0.505432	0.488278	279
cg18269526	AP2A2	11	0.00463459	0.00473989	0.482096	0.490102	25
cg19306474	PFKFB3	10	0.0702926	0.0703453	0.528113	0.526997	363
cg23542948		3	0.0169159	0.0169131	0.445621	0.439164	83
cg09542111	GRIK1	21	0.0131763	0.013192	0.441542	0.4555	175
cg15368264	C6orf191	6	0.0262035	0.0261857	0.397152	0.429764	157
cg24550112	PRDM2	1	0.155079	0.155058	0.499344	0.541691	339
cg03449513		6	0.0189168	0.0195323	0.55504	0.535174	82
cg05152300	XYLT1	16	0.0939164	0.0934566	0.488964	0.49961	205
cg22557240		18	0.0287681	0.0288963	0.515922	0.508657	48
cg11412288	DCBLD1	6	0.00310522	0.00319592	0.346955	0.368811	513
cg13463465		2	0.00306376	0.00312263	0.471997	0.448703	16
cg23543432		10	0.0151733	0.0151161	0.433023	0.447318	64
cg01082168	NFKBIL2	8	0.00263485	0.00268299	0.465049	0.473367	54
cg00332248		21	0.0664459	0.0665081	0.447491	0.460286	49
cg18269580	KLHL7	7	0.00338122	0.00338948	0.482541	0.490442	7
cg27501451	BRD2	6	0.001	0.00102415	0.466453	0.462355	10
cg14408173	CLIC3	9	0.013625	0.0136538	0.455638	0.463434	59
cg04318602	ERO1L	14	0.0153859	0.0154379	0.471544	0.474545	12
cg20276088		3	0.475384	0.479358	0.565316	0.546455	360
cg25564800	KPNA1	3	0.00659777	0.00668616	0.48758	0.473124	54
cg24550149	TTC22	1	0.0906384	0.0897565	0.650255	0.631648	292
cg17228765	C3orf17	3	0.0409337	0.0411502	0.424672	0.396587	172
cg08655664	SPIRE2	16	0.00872573	0.00862711	0.474122	0.456229	203
cg26552067		12	0.0457411	0.0459473	0.432349	0.427382	178
cg23543481	SLC7A8	14	0.129234	0.129141	0.463745	0.460992	65
cg16406078	FAM110A	20	0.155538	0.155655	0.468939	0.474337	124
cg19306640	AQP8	16	0.00850951	0.00852951	0.47358	0.48801	25
cg09542210	SHOX2	3	0.00119811	0.00128386	0.465257	0.487434	8
cg07826747	SIN3B	19	0.0345412	0.0347816	0.496444	0.499056	69
cg14408356	DTX1	12	0.0648788	0.0649768	0.413745	0.388968	359
cg18269963		4	0.0208781	0.0208002	0.562184	0.565488	14
cg26552233	RIMS1	6	0.00163687	0.001655	0.483042	0.486804	8
cg10432265	SFRS2B	11	0.0778972	0.0777369	0.501491	0.508597	25
cg27501458	SULT4A1	22	0.049862	0.0500378	0.43621	0.450598	257
cg22557725	BICC1	10	0.0698828	0.0693388	0.57328	0.583718	420
cg00332421	SOHLH1	9	0.0103467	0.0103239	0.453243	0.465717	40
cg11412466		5	0.140304	0.141026	0.459393	0.468701	25
cg21390624	EYA4	6	0.0352843	0.0353366	0.409699	0.441956	436
cg27501612	HERPUD1	16	0.00428328	0.00432172	0.481094	0.496135	18
cg07827107	CUL4A	13	0.00641347	0.00649608	0.458712	0.471719	108
cg23544472	NTM	11	0.0489635	0.049085	0.374181	0.379685	170
cg20276103	ARTN	1	0.0152145	0.0153336	0.455728	0.479309	120
cg16406226	SFRS6	20	0.24712	0.247995	0.573303	0.541612	156
cg14408447		9	0.563628	0.563277	0.381653	0.375067	92
cg15368455	GDNF	5	0.00833457	0.00840173	0.445656	0.484997	35
cg01868379	RNF212	4	0.0191673	0.0193412	0.425386	0.416745	25
cg26552572		6	0.0520886	0.0522094	0.525023	0.517397	141
cg24550212	C20orf123	20	0.00520644	0.00528153	0.459592	0.498516	15
cg20276232	HERC2	15	0.0120294	0.0119982	0.564799	0.544617	2
cg06095115	CLEC3A	16	0.0154432	0.0154019	0.452084	0.475343	308
cg17228942	NLRP14	11	0.0972978	0.0969633	0.442917	0.446402	477
cg21390801	MX2	21	0.00632404	0.0063232	0.544261	0.531974	6
cg01082229		20	0.00981779	0.0098407	0.479559	0.508981	33
cg17229197	KCNQ1	11	0.00704233	0.00703087	0.538625	0.522514	14
cg12510614	PTPRN2	7	0.0858156	0.0858457	0.36756	0.378377	96
cg24550343		5	0.00818375	0.00815401	0.536641	0.50924	6
cg07040604		14	0.0038943	0.0038401	0.471064	0.49615	39
cg09542745	SFRP5	10	0.00384708	0.00389576	0.438366	0.449581	62
cg02684964	TACR2	10	0.0924789	0.0927435	0.498459	0.479943	373
cg05152432	NADK	1	0.0284755	0.0284822	0.510325	0.490705	187
cg18270426	KIAA1751	1	0.227277	0.226456	0.651984	0.649498	299
cg15368769	PQLC1	18	0.00174603	0.00177346	0.493634	0.476052	9
cg21391046		4	0.295089	0.294515	0.583581	0.596383	413
cg08655788		1	0.001	0.00103894	0.43414	0.451173	57
cg01868382	DCUN1D1	3	0.030172	0.0305897	0.402052	0.364348	255
cg00332689	CSMD1	8	0.00641695	0.00646864	0.488301	0.484923	10
cg03449543		16	0.0613726	0.0615512	0.591628	0.585285	196
cg11412523		3	0.0239521	0.02404	0.414733	0.437978	118
cg24550456	GPR25	1	0.0324738	0.0325418	0.476627	0.49235	183
cg05152465		1	0.0157775	0.0157971	0.427914	0.45829	116
cg25565376	COQ3	6	0.00423894	0.00426073	0.582302	0.550936	6
cg18270610	SPATA19	11	0.00694887	0.00704537	0.47065	0.485088	102
cg23544566	PTPRN2	7	0.00270361	0.00275403	0.446753	0.447223	44
cg13463516	KCNT1	9	0.00839057	0.00844835	0.469202	0.478314	32
cg10432422		1	0.0938511	0.093935	0.439523	0.459351	244
cg04318704	ZNF702P	19	0.24177	0.242382	0.747099	0.712806	99
cg07040680	KCNQ1	11	0.00877913	0.00882692	0.471163	0.470114	33
cg05152503	MYLK2	20	0.00757844	0.00759245	0.758985	0.690071	2
cg23544577	ZNF738	19	0.00818278	0.00822384	0.417742	0.438431	349
cg25565383	RAD51AP2	2	0.00413792	0.00417899	0.439666	0.451624	190
cg07827420	2024-09-09	17	0.0865423	0.0865575	0.495418	0.489736	171
cg14408738		20	0.00898771	0.0090032	0.47313	0.445773	10
cg06095433		7	0.00511904	0.00514201	0.444227	0.469635	427
cg00332822	TES	7	0.0255227	0.0255253	0.417428	0.464118	376
cg09542997	RASGEF1C	5	0.00992245	0.010052	0.785573	0.734894	2
cg16406611	IFITM5	11	0.708656	0.709534	0.522464	0.516806	120
cg02685436	PATE1	11	0.0042483	0.00431307	0.458493	0.477783	101
cg14408927		8	0.027397	0.0274159	0.424779	0.439717	239
cg27501686	CACNA1C	12	0.384879	0.383669	0.442106	0.477425	269
cg01082242	HIF1AN	10	0.0539435	0.0538096	0.534122	0.546858	379
cg01868405		1	0.0097686	0.00982935	0.472141	0.493788	18
cg11412703		6	0.00354979	0.00361893	0.442222	0.452054	22
cg15368822	TMEM63A	1	0.0070542	0.00702512	0.445618	0.474957	94
cg18270926	PABPC4L	4	0.0017433	0.00176729	0.445672	0.482327	146
cg19307391	PAX3	2	0.190542	0.190728	0.641192	0.616922	181
cg21391373		6	0.017155	0.0171304	0.442396	0.462019	90
cg23544833		4	0.00162207	0.00165553	0.442248	0.448501	40
cg07827435	COL9A3	20	0.0766829	0.0768349	0.534565	0.552456	106
cg09543474	CNOT6	5	0.0373394	0.0373173	0.54714	0.538389	186
cg00332877	PEX6	6	0.0145208	0.0145609	0.560727	0.542813	68
cg22558522	TNK2	3	0.0877051	0.0879933	0.581504	0.555102	122
cg25565476		7	0.0680936	0.0683452	0.454651	0.497759	165
cg23544996	ATP11B	3	0.151426	0.150992	0.47922	0.498465	498
cg12510708	NFE2L3	7	0.0370844	0.0371818	0.362357	0.407467	66
cg16406708	UCHL1	4	0.0276655	0.0277438	0.38498	0.418797	56
cg18271071	DNAJC16	1	0.00809053	0.0081066	0.433149	0.438955	99
cg00332882	LOC284788	20	0.0158859	0.0159594	0.460885	0.468079	60
cg13463639	SIGIRR	11	0.0598749	0.0597921	0.4996	0.512046	252
cg23545250	FAM64A	17	0.0543617	0.054327	0.411197	0.399815	45
cg24550676	DND1	5	0.00871474	0.00877016	0.461127	0.479166	31
cg06095631		10	0.0388465	0.038856	0.430893	0.419441	162
cg00332961		2	0.0134606	0.0134725	0.446905	0.423676	57
cg16407924	TPO	2	0.0484925	0.0486231	0.465959	0.485242	184
cg21391741	MMEL1	1	0.10768	0.107389	0.570151	0.5948	224
cg25565683	FAM150B	2	0.213347	0.214316	0.782036	0.746368	331
cg18271237		17	0.0153673	0.0153726	0.456721	0.461384	112
cg02685945	HDGFL1	6	0.001	0.0010068	0.442756	0.446756	35
cg08655871		4	0.0155298	0.0156149	0.442509	0.441078	151
cg20276402	LOC400657	18	0.484102	0.483743	0.457825	0.478772	279
cg22558673	GJA4	1	0.0553784	0.0553156	0.509904	0.499321	95
cg27502066	SPHK1	17	0.498306	0.495815	0.787382	0.772238	470
cg02686662	PPAP2C	19	0.102314	0.10187	0.64146	0.649044	79
cg15368872	KLRK1	12	0.281808	0.281423	0.553152	0.55793	710
cg12511129		2	0.0643052	0.0645125	0.567235	0.557518	222
cg21391790	C15orf41	15	0.0334858	0.0336261	0.350407	0.384896	73
cg23545299	ITIH2	10	0.0297582	0.0296863	0.388005	0.387371	38
cg25565820		12	0.00956384	0.00967837	0.499089	0.482193	9
cg24550880	BAHCC1	17	0.326187	0.326042	0.502493	0.506655	351
cg26553513	LRRC4C	11	0.0167323	0.0167786	0.401236	0.418986	262
cg09543478		2	0.00428335	0.00435451	0.454008	0.42519	21
cg03449660	TAGLN3	3	0.038966	0.0389634	0.42895	0.477025	117
cg05152713	IGFBPL1	9	0.0163053	0.0163109	0.457084	0.467081	66
cg27502072	PALM	19	0.258635	0.258447	0.616565	0.600067	77
cg23545458	POLE	12	0.0367759	0.0367891	0.442224	0.470588	198
cg21392341	TBX15	1	0.001	0.00102633	0.462858	0.466467	18
cg25565850	OBSL1	2	0.0288678	0.0289061	0.641382	0.619037	10
cg24550933	LOC441897	1	0.0310778	0.0311005	0.4624	0.453434	50
cg01868782	HEY2	6	0.0291663	0.0291638	0.434975	0.400205	252
cg19307528	C8orf84	8	0.0502918	0.050416	0.489069	0.508122	122
cg16407947	ANKRD16	10	0.374398	0.37363	0.640959	0.637638	522
cg18271538	RGS7	1	0.0256292	0.0255103	0.494086	0.484936	39
cg14409024	MED27	9	0.0382744	0.0381294	0.439529	0.454475	151
cg04319042		11	0.00625638	0.00625324	0.462333	0.479341	15
cg01082512		10	0.0106294	0.010371	0.565163	0.550948	155
cg27502580	MECOM	3	0.00594255	0.00597946	0.45853	0.480425	39
cg08655893	CASZ1	1	0.110513	0.110434	0.64395	0.616048	40
cg09543727	PDE5A	4	0.00125107	0.00134465	0.480968	0.464423	6
cg24551324		2	0.0149584	0.0149974	0.429363	0.459698	96
cg15368905	HTR1B	6	0.0108466	0.0108705	0.453247	0.478018	50
cg18271581	LARGE	22	0.0141322	0.0141256	0.54773	0.519357	42
cg20276646	FCAMR	1	0.002512	0.00255021	0.440888	0.443095	14
cg07041999		8	0.791791	0.788695	0.609948	0.620449	274
cg19307543	MYOM2	8	0.0430578	0.0428538	0.523155	0.529729	316
cg26553521	ATP6V1A	3	0.0754879	0.0759754	0.562679	0.551946	218
cg21393051		1	0.0253912	0.0254471	0.428686	0.422571	96
cg09544050	BAI1	8	0.145118	0.145168	0.690885	0.685561	578
cg15369054	TBCD	17	0.185113	0.185024	0.489324	0.483718	742
cg18271789		7	0.289802	0.290526	0.647292	0.624979	286
cg23545828	GPR26	10	0.00707514	0.00717039	0.457749	0.457182	99
cg16407998	MAGI2	7	0.0862935	0.0860068	0.515187	0.551463	215
cg01082602	CAMTA1	1	0.00737467	0.00737765	0.490319	0.475012	33
cg03450049	SBF1	22	0.0409262	0.0408087	0.557092	0.534661	90
cg13463731	IVD	15	0.0462353	0.0464764	0.492539	0.487162	198
cg06095752	MAP4K4	2	0.0336936	0.0336338	0.442099	0.418381	196
cg26553763	DNMT3B	20	0.102316	0.102665	0.539707	0.538825	448
cg00333255	RPSAP58	19	0.0154828	0.0154459	0.464805	0.451046	281
cg19307651	MIF	22	0.0114659	0.0114886	0.448602	0.437335	13
cg07042014	LTB4R	14	0.0389254	0.0389697	0.483556	0.540194	86
cg12511261	YIF1B	19	0.00619486	0.00614097	0.492424	0.493983	13
cg17229698	SLIT3	5	0.0118791	0.0119012	0.433714	0.441948	41
cg20276677	NPSR1	7	0.001	0.0010603	0.486382	0.499544	6
cg24551418		1	0.0257234	0.0258557	0.461204	0.47123	256
cg02687026	FAM92B	16	0.0954164	0.0953246	0.585124	0.602452	270
cg16408565	ORM2	9	0.249828	0.249655	0.383466	0.408113	238
cg21393124		17	0.0125415	0.012521	0.433833	0.420185	46
cg15370309	NTN1	17	0.0158649	0.0161063	0.485606	0.521546	23
cg04319218	KANK2	19	0.0289416	0.029021	0.446498	0.452345	77
cg23546231	PREPL	2	0.0613315	0.0611656	0.563229	0.549795	16
cg10432626		10	0.00253197	0.00256452	0.480542	0.507934	2
cg25567232	GSTA5	6	0.001	0.00100033	0.457565	0.495073	21
cg19308132	NCALD	8	0.0483424	0.0483137	0.477928	0.498801	172
cg00333315	C19orf10	19	0.00795826	0.00797283	0.461076	0.488802	17
cg18271897	2024-09-09	17	0.574242	0.574194	0.667167	0.65619	366
cg07042104	SPAG4	20	0.00972555	0.00976117	0.438294	0.450177	301
cg25567594		20	0.0014438	0.00152506	0.459515	0.466315	54
cg11413576		8	0.0864981	0.0867498	0.430396	0.453264	129
cg06095802		11	0.00630716	0.00628501	0.513481	0.507418	6
cg22559329	PGLYRP1	19	0.022384	0.0224907	0.475366	0.493667	26
cg27502952	FARP2	2	0.0997074	0.100259	0.605213	0.605391	372
cg21393163		1	0.0687772	0.0689119	0.420541	0.397776	40
cg09544149		10	0.0585395	0.058479	0.351828	0.360161	149
cg01082907	DACT2	6	0.00376945	0.00379358	0.532636	0.532116	6
cg07828169	2024-09-08	5	0.0316254	0.0318765	0.481715	0.477373	109
cg18271913	MFSD4	1	0.143593	0.14319	0.50984	0.539025	385
cg14409029	ZDHHC13	11	0.153225	0.153643	0.775634	0.769149	766
cg19308222	EREG	4	0.00941984	0.00944777	0.466134	0.479203	92
cg16408670	SNORD116-5	15	0.0284028	0.0284539	0.473587	0.482396	182
cg23546343	RTL1	14	0.00687231	0.00701512	0.588127	0.577049	3
cg08656082	VHLL	1	0.00305206	0.00308873	0.467603	0.474801	201
cg26554406	C19orf76	19	0.0742109	0.0741185	0.432484	0.42182	38
cg17230002	NFE2	12	0.0525498	0.0526035	0.391284	0.414798	74
cg06096015	EGLN1	1	0.00369992	0.00377851	0.436128	0.436659	357
cg11413581		3	0.001	0.00104343	0.423385	0.428737	23
cg21394171		3	0.0229065	0.0229979	0.408263	0.437912	106
cg26554494	LYPLAL1	1	0.016919	0.0170076	0.447808	0.458909	229
cg15370577	GABBR1	6	0.00189676	0.00194098	0.458338	0.472586	42
cg09544380	PTCHD3	10	0.0106114	0.0106748	0.432343	0.439051	104
cg01869093		14	0.0926476	0.0928208	0.434057	0.476439	135
cg05153474	MGAT3	22	0.00542303	0.00540674	0.364102	0.388197	5
cg03450096	C20orf195	20	0.0147682	0.0149862	0.589339	0.573018	7
cg25567674		3	0.0670633	0.0670146	0.452199	0.46615	365
cg15370635	C14orf132	14	0.190231	0.19028	0.501475	0.513303	293
cg20276874	PSMC1	14	0.0691886	0.0703409	0.708339	0.680578	389
cg16408784	ZNF259	11	0.00415901	0.00418501	0.414191	0.44556	129
cg11413657	OPRD1	1	0.0196836	0.0195863	0.45369	0.437441	44
cg10432662	PREX1	20	0.00617936	0.00617052	0.42463	0.437421	146
cg17230414		3	0.00832148	0.00836356	0.464196	0.444509	18
cg22559355		19	0.0365655	0.0365784	0.448663	0.438062	139
cg07828294	FRMD4A	10	0.0152127	0.0153052	0.488493	0.477692	18
cg23546356	A2ML1	12	0.18175	0.181331	0.445217	0.460733	313
cg00333483		17	0.0873955	0.0872997	0.459724	0.464798	337
cg04319276		19	0.0213365	0.021409	0.39722	0.376134	122
cg26554592	SORCS1	10	0.00194843	0.00197801	0.470619	0.478986	15
cg09544568		7	0.176952	0.176846	0.411741	0.439571	98
cg24552015	LSP1	11	0.0618816	0.0619685	0.576501	0.572256	92
cg16408856	VWA3B	2	0.00653703	0.00655957	0.453797	0.497577	19
cg21394688		18	0.001	0.00111938	0.516863	0.494218	4
cg06096030	C21orf56	21	0.180656	0.18036	0.672661	0.657948	402
cg19308367	PHC2	1	0.00157806	0.00162729	0.457543	0.428693	43
cg01869186	EPHB4	7	0.0463698	0.0463657	0.435704	0.461749	124
cg27503117	RAVER1	19	0.0621358	0.0620622	0.459132	0.44934	95
cg14409083	EMP1	12	0.0109692	0.0109499	0.462685	0.42732	47
cg05153748		1	0.0162107	0.0162769	0.468094	0.43557	70
cg25568061		2	0.0546904	0.0546501	0.5383	0.516416	144
cg15370862		12	0.123055	0.126179	0.592687	0.595484	614
cg13463847	NOTCH1	9	0.0289864	0.0290878	0.625694	0.616053	12
cg10432846		1	0.0344533	0.0346516	0.456603	0.476369	253
cg01083040		15	0.00660528	0.00664948	0.517791	0.509804	16
cg26554646	GINS4	8	0.0670543	0.0656187	0.638966	0.637758	682
cg17230773		7	0.218661	0.218172	0.532022	0.554014	256
cg18272089		5	0.0116202	0.0116967	0.476227	0.496006	211
cg00333512		8	0.00610001	0.00617256	0.457247	0.450911	33
cg03450593	PRTG	15	0.0238302	0.0238997	0.474404	0.514493	33
cg21395120	SGOL1	3	0.00982523	0.009779	0.476537	0.461177	11
cg11414046	BRAF	7	0.0270085	0.0271441	0.471245	0.497619	85
cg09544630	ADAP1	7	0.0154052	0.0153672	0.447664	0.462677	82
cg18272264	CACNB4	2	0.00358236	0.003617	0.53841	0.526548	4
cg16408865	YEATS4	12	0.253296	0.253203	0.642119	0.63293	438
cg18272377	WWC2	4	0.033061	0.03306	0.559687	0.542942	123
cg22559494		8	0.0129598	0.0130304	0.430689	0.436968	46
cg23546512		12	0.0182847	0.0183651	0.46332	0.47385	76
cg27503949		12	0.00147807	0.00151882	0.429333	0.45159	17
cg19308397		8	0.0837559	0.0840295	0.417876	0.409216	216
cg07828340	GAK	4	0.0418449	0.0427419	0.675189	0.696893	510
cg06096184	LRIG1	3	0.029047	0.0292826	0.488026	0.502348	80
cg24552844	AMICA1	11	0.0311819	0.0311137	0.418688	0.473206	131
cg20277126	MEGF6	1	0.156705	0.15653	0.484744	0.503153	114
cg15371234	CHURC1	14	0.00197996	0.00200305	0.445479	0.446658	6
cg01083050	IGSF21	1	0.0107877	0.0108172	0.464428	0.464136	25
cg18272461	AGRN	1	0.013705	0.013709	0.492376	0.501573	17
cg10432859	UGT1A10	2	0.0886916	0.0887913	0.514378	0.484191	296
cg17230874		3	0.00819042	0.00825863	0.459681	0.462897	109
cg08656816	CCL5	17	0.0349536	0.0350676	0.421872	0.413437	276
cg23547048	PCGF3	4	0.0252747	0.0260168	0.472362	0.461968	83
cg25568241		3	0.132695	0.132396	0.451423	0.480353	403
cg24553058	IL1F10	2	0.0128315	0.0128646	0.373961	0.392777	270
cg07042532	CREB5	7	0.0197843	0.0196704	0.450079	0.441693	28
cg12512005	PRODH	22	0.0393141	0.0394435	0.525363	0.544102	53
cg22560020	LOC149134	1	0.0129995	0.0129179	0.447936	0.444089	158
cg23547073	ABCB6	2	0.0373189	0.0373286	0.530656	0.536448	132
cg00333528	GABRR1	6	0.0320333	0.0319575	0.434618	0.416419	69
cg14409414		17	0.0497226	0.0501359	0.726447	0.697675	29
cg15371332	MYOF	10	0.0162929	0.0163425	0.522384	0.508873	135
cg25568243	DEM1	1	0.0612244	0.0612898	0.52375	0.521315	161
cg21395147	NEK2	1	0.0286967	0.0287351	0.536868	0.541764	60
cg04319399		16	0.0175674	0.0176296	0.498619	0.507594	18
cg06096427	PIGG	4	0.00765835	0.00930915	0.497743	0.49033	286
cg09545478	FAM171A1	10	0.00130778	0.00140321	0.414195	0.385431	25
cg26554952	LOH12CR1	12	0.024426	0.0244758	0.439292	0.447496	28
cg27504053	RPS10P7	1	0.0011054	0.00123507	0.455708	0.465907	13
cg19308436	RYR2	1	0.0123956	0.0124311	0.42581	0.434446	38
cg02687592	KIAA1644	22	0.0149145	0.0149551	0.414935	0.428012	134
cg01869219	AP1S3	2	0.00221048	0.00224213	0.452256	0.43809	32
cg16409012		2	0.205037	0.210839	0.524572	0.472921	345
cg15371566	SLC7A14	3	0.0471307	0.0471661	0.468942	0.461964	103
cg20277157	ARMC2	6	0.0145324	0.0145306	0.457176	0.453158	37
cg21395191	PANX2	22	0.0146445	0.0145521	0.378965	0.396297	41
cg01869233	LRRN4	20	0.226613	0.226107	0.369675	0.375037	285
cg10432987	RPH3AL	17	0.0566649	0.0564159	0.562374	0.583484	86
cg27504117	ANKMY1	2	0.00696	0.00697555	0.483452	0.472763	10
cg07828377	RPH3AL	17	0.197885	0.197971	0.666861	0.664285	154
cg26555052	FLT4	5	0.0354926	0.0355202	0.402355	0.398639	29
cg01083148		7	0.0783279	0.0785077	0.33148	0.369767	252
cg16409049	AK5	1	0.0607639	0.0536452	0.479272	0.485439	227
cg17231293		4	0.020998	0.0210474	0.51824	0.510717	76
cg08656837		7	0.0101814	0.0102424	0.441994	0.473108	55
cg09545579	BAHCC1	17	0.0588673	0.0592332	0.581706	0.565108	38
cg21395519	SEMA5B	3	0.0194918	0.0195546	0.459038	0.459624	46
cg04319462	ZBTB22	6	0.00217965	0.00221443	0.491282	0.485791	24
cg20277159	KCNH5	14	0.00426465	0.00424969	0.406198	0.418135	41
cg07042729	GABRA5	15	0.0349173	0.0348577	0.544521	0.564055	23
cg27504292	FAM101A	12	0.0631544	0.06398	0.636882	0.599072	129
cg02687883	MORN1	1	0.07392	0.0741707	0.39801	0.396986	86
cg25569687		6	0.554222	0.554644	0.448106	0.453054	313
cg24553184	PLCE1	10	0.0298935	0.029852	0.473083	0.447299	117
cg01869273	MERTK	2	0.006603	0.00666474	0.474931	0.475218	80
cg05153781		14	0.023985	0.0239344	0.52151	0.505916	24
cg14409507		22	0.0243011	0.024371	0.478234	0.509717	90
cg01083549	ACSF3	16	0.0612757	0.0614685	0.50188	0.494781	365
cg12512013	DLC1	8	0.0622049	0.0617639	0.419109	0.448247	475
cg14409701	TBC1D1	4	0.0306868	0.0306716	0.465284	0.451213	184
cg03450829	HCCA2	11	0.0145437	0.0144705	0.546358	0.548284	50
cg26555664		7	0.0100798	0.0103106	0.560912	0.527355	10
cg16409235	LRRC7	1	0.0340271	0.0330693	0.605054	0.580666	182
cg11414666		3	0.00805826	0.00801189	0.439251	0.440179	46
cg19308769		1	0.143051	0.14416	0.748005	0.736058	344
cg13464059	SPPL2B	19	0.0666772	0.066903	0.574201	0.552413	109
cg20277250	NSA2	5	0.0641427	0.0644358	0.565758	0.530883	26
cg24553417	EBPL	13	0.00914027	0.00923368	0.429499	0.464124	236
cg22560083		21	0.0636541	0.0637493	0.417616	0.438821	100
cg06096677	AIPL1	17	0.00959143	0.00961607	0.515914	0.52827	12
cg08657247	PHF12	17	0.00364863	0.0036247	0.583088	0.574017	2
cg04319606	C2orf70	2	0.0644722	0.0647123	0.384422	0.392417	27
cg20277282	SH3TC1	4	0.0444632	0.0444667	0.532693	0.560571	44
cg00333800		18	0.0330277	0.0331282	0.427901	0.48327	123
cg12512337		13	0.033668	0.0336569	0.376919	0.378288	13
cg19309079	GPR39	2	0.00305055	0.00307764	0.468203	0.490749	44
cg03450842	ZMIZ1	10	0.0379656	0.0380499	0.398593	0.413848	51
cg14409746	ING5	2	0.0530269	0.0529953	0.502942	0.524951	198
cg24553619		21	0.001	0.00101571	0.448866	0.454045	72
cg26555905	FAM83E	19	0.0174362	0.017161	0.598005	0.592866	33
cg22560545	UTRN	6	0.007751	0.00770087	0.438454	0.466381	34
cg02688118		13	0.14777	0.148292	0.651674	0.634334	523
cg21395723	GTPBP1	22	0.00808613	0.00817575	0.459888	0.448974	324
cg25570495	SALL4	20	0.0568958	0.0586639	0.481952	0.468457	360
cg10433052	DHDDS	1	0.0230261	0.0230555	0.423968	0.42718	70
cg16409261		20	0.0252108	0.0252218	0.441414	0.466135	107
cg01869342	TBCK	4	0.00815479	0.00815124	0.435689	0.455827	270
cg06096805	FAM102A	9	0.102648	0.102965	0.492111	0.526456	97
cg21395782	NDUFA13	19	0.0103136	0.0103898	0.478033	0.480116	115
cg25570864		13	0.206607	0.206829	0.396622	0.428825	62
cg05154234	HDAC7	12	0.100533	0.102108	0.713874	0.704813	679
cg00333824	CDH7	18	0.0128037	0.0129524	0.456545	0.468013	143
cg14409810	C9orf167	9	0.186898	0.186204	0.745389	0.730615	162
cg27504738	TMBIM4	12	0.0137625	0.0137491	0.481366	0.494323	83
cg07042914	FIBIN	11	0.137287	0.137494	0.484674	0.514723	234
cg23547429	SLC43A3	11	0.026817	0.0268101	0.394759	0.400052	40
cg20277416	TM7SF2	11	0.0088787	0.00891229	0.462273	0.43682	16
cg22561013	CUGBP2	10	0.00656037	0.00656748	0.388431	0.431537	25
cg02688226	RAD17	5	0.001	0.001	0.442999	0.442768	49
cg01083584	DNAJB1	19	0.0100242	0.0100487	0.465483	0.51205	23
cg07829181		16	0.0194107	0.0194197	0.415638	0.406298	42
cg25571269	MIR193A	17	0.0497009	0.050087	0.381044	0.353086	83
cg12512466	ARHGEF10	8	0.0340336	0.0337584	0.352939	0.338475	66
cg16409306	LMO7	13	0.0137168	0.0137977	0.47128	0.496823	82
cg23547759	ILVBL	19	0.225808	0.226162	0.451862	0.485189	159
cg04319611	FNDC3B	3	0.0030556	0.00310054	0.755911	0.709003	2
cg18274325	PLA2G12A	4	0.0111571	0.0111172	0.434232	0.421624	107
cg15371806	KIF25	6	0.165936	0.165926	0.614486	0.60468	166
cg07043025	MIR635	17	0.00249609	0.00252695	0.58695	0.527505	8
cg21396064	MIR193B	16	0.12718	0.12729	0.54143	0.56382	170
cg06096913		13	0.0152398	0.0153272	0.4741	0.473964	77
cg14410018	TOP3A	17	0.00674114	0.00676368	0.478491	0.487099	95
cg20277740	NPHP4	1	0.0029666	0.00296024	0.493103	0.464369	13
cg26556008	RGNEF	5	0.031379	0.0315016	0.374263	0.371532	194
cg18274480		5	0.011155	0.0112207	0.785705	0.739829	2
cg15371881	FGF1	5	0.0023092	0.00235171	0.49964	0.481844	6
cg07043044	ADAMTS12	5	0.0398816	0.039935	0.558624	0.524662	86
cg03450844	GIMAP1	7	0.178479	0.185781	0.751014	0.723014	1019
cg14410042	FXN	9	0.00655354	0.0066485	0.442127	0.450868	97
cg13464117	PTPRN2	7	0.0186068	0.01861	0.453111	0.456173	98
cg16409368	IMPDH1	7	0.0554639	0.058327	0.708295	0.705884	857
cg19309481	SNAR-H	2	0.14808	0.148261	0.453594	0.463281	87
cg00333843	MAF	16	0.15936	0.15975	0.513646	0.477119	103
cg01083598		16	0.00647143	0.00651116	0.372248	0.37906	74
cg17233090		5	0.0525864	0.0527691	0.493929	0.527722	95
cg02688393	COL4A2	13	0.217462	0.218213	0.622946	0.617902	303
cg05154390	MRPS15	1	0.0307734	0.0309308	0.459429	0.454158	175
cg08657341		7	0.0386795	0.03881	0.551148	0.569004	12
cg12512545	PITRM1	10	0.0482001	0.0485245	0.466227	0.484594	187
cg21396456	FAM198A	3	0.0395833	0.0396427	0.441714	0.435889	54
cg07043247	CUGBP2	10	0.0177493	0.0178793	0.468757	0.494762	158
cg26556328	C3	19	0.147707	0.147965	0.537652	0.544493	36
cg15372218		7	0.0118783	0.0119308	0.519798	0.485093	11
cg22561460		12	0.0724174	0.0726822	0.618038	0.606363	230
cg08657361		1	0.0154622	0.0155166	0.412732	0.404105	44
cg27504861	CA10	17	0.018127	0.0182413	0.415219	0.423791	36
cg09546168	SYCE1L	16	0.105954	0.106957	0.48993	0.484129	697
cg17233127	C10orf4	10	0.00531304	0.00530621	0.470852	0.47701	12
cg16409505	DCAF4	14	0.0104077	0.0104816	0.405747	0.412739	157
cg14410064	ALX4	11	0.0340106	0.0339136	0.438679	0.441861	50
cg00333919		7	0.0280873	0.0285293	0.568615	0.544019	174
cg06096916	MAD1L1	7	0.039787	0.0399405	0.490538	0.495413	530
cg08657377	JHDM1D	7	0.00299705	0.00302496	0.460491	0.479808	47
cg20278503	AFAP1	4	0.0167185	0.0168315	0.43737	0.412602	207
cg23548151	PIWIL1	12	0.147267	0.147507	0.492024	0.485556	179
cg24554944	SCARA5	8	0.0314192	0.0315065	0.48994	0.474886	77
cg26556489		18	0.0080175	0.00805874	0.5075	0.489364	11
cg07829265	SDK1	7	0.0114971	0.0115309	0.450979	0.47131	66
cg02688867		12	0.0143674	0.0142325	0.485108	0.476335	21
cg01869405	ANKRD27	19	0.0172511	0.0173518	0.470702	0.475718	58
cg22561647	MRC2	17	0.0113956	0.0114751	0.515047	0.511391	17
cg26556529		1	0.00893339	0.0089598	0.705786	0.657769	4
cg01083652	THSD4	15	0.00476474	0.00475411	0.479046	0.503778	8
cg20278525		10	0.0221587	0.0223396	0.450655	0.433035	150
cg12512771		7	0.032415	0.0323927	0.577729	0.56771	253
cg14410137	FAM120A	9	0.0331543	0.0325268	0.463772	0.460455	464
cg16409562	NDRG2	14	0.0214005	0.0214028	0.488411	0.487296	17
cg17233935	DSCR10	21	0.00814244	0.00818605	0.433533	0.459664	204
cg21396537		20	0.00469977	0.0047453	0.493602	0.468619	18
cg18274749	HSPG2	1	0.0111987	0.0113016	0.454236	0.46432	19
cg26556537	FAM173B	5	0.00232436	0.00232097	0.456754	0.468956	61
cg24554987		7	0.00138255	0.0014647	0.465681	0.467262	6
cg07829377		4	0.0912865	0.0915613	0.455206	0.461219	285
cg22561727	DPP9	19	0.0180791	0.0180712	0.48842	0.478931	12
cg27505349	TUBB	6	0.0185653	0.018872	0.452983	0.448683	104
cg15373257	CHCHD3	7	0.0186352	0.0186444	0.466072	0.47518	125
cg05154546	RGS12	4	0.0238517	0.0239887	0.434055	0.438338	97
cg04319618	C7orf72	7	0.00508632	0.00506871	0.452144	0.485574	13
cg23548163	HIF3A	19	0.304427	0.304363	0.508244	0.521313	246
cg25572043	ANKRD28	3	0.0129236	0.0129054	0.454805	0.452377	146
cg24555071	LOC441869	1	0.0290318	0.0291778	0.55457	0.543573	157
cg21396646	SLC35F3	1	0.00626608	0.00629959	0.409415	0.42844	107
cg02688927	SFRS8	12	0.0218412	0.0220333	0.472735	0.495538	50
cg01869548	FLYWCH2	16	0.0296286	0.0297263	0.527971	0.507662	87
cg17234415	GPC1	2	0.0394603	0.0394902	0.578623	0.544449	27
cg24555089	HDAC4	2	0.0016712	0.00176184	0.7709	0.706056	3
cg19309499		8	0.0612725	0.061497	0.513396	0.499256	251
cg15373767	AQP1	7	0.0269684	0.0268543	0.534837	0.529994	84
cg20278790	CTSZ	20	0.0178895	0.0180042	0.432198	0.447653	52
cg12513221	ACCN3	7	0.0661607	0.0664032	0.436142	0.460105	122
cg14410476	MAL	2	0.00455577	0.00444337	0.519548	0.474921	4
cg00333946		15	0.327579	0.327443	0.346375	0.378367	394
cg03450948	HOXD1	2	0.0102432	0.0101871	0.461109	0.428571	26
cg17235415	TMPRSS7	3	0.0250458	0.0249177	0.549151	0.549155	526
cg22561757	SCARA3	8	0.0237951	0.0238646	0.440164	0.446633	69
cg05154615	SETBP1	18	0.00340947	0.00347095	0.463134	0.491091	45
cg15373782	RPH3AL	17	0.287868	0.287565	0.657941	0.613719	38
cg25572062		3	0.00320872	0.00321839	0.424907	0.451187	14
cg06096994	WBP4	13	0.0113932	0.0114371	0.52407	0.545936	43
cg18275316		5	0.0237338	0.0239062	0.441348	0.460026	141
cg21397588	ATP2B4	1	0.0194625	0.0194614	0.575652	0.553836	32
cg17235897	FGFR2	10	0.0949849	0.0949864	0.296492	0.313409	103
cg20278840	TMTC1	12	0.0290378	0.0291593	0.496378	0.492128	101
cg07044016	PKP3	11	0.0901104	0.0899128	0.488957	0.4961	70
cg03451731	GP1BA	17	0.0154839	0.0155624	0.455219	0.454214	51
cg24555639	HEXDC	17	0.00641704	0.00638564	0.457358	0.47105	27
cg15373880		6	0.140028	0.140128	0.464569	0.498797	192
cg11414913		1	0.0118107	0.0118743	0.557153	0.53615	9
cg01869896	MFSD2A	1	0.0124411	0.0126583	0.624886	0.587772	4
cg01083711	APBA3	19	0.0612	0.0612011	0.523263	0.517876	61
cg23548374	PARD3	10	0.0122915	0.0123471	0.431916	0.437461	136
cg27505472	RALB	2	0.0264879	0.0265143	0.486271	0.491558	155
cg25572367		12	0.0962084	0.0959389	0.460409	0.480089	244
cg22561845		8	0.00123411	0.0013831	0.529344	0.5181	6
cg07829432	SLC47A1	17	0.0525145	0.0526004	0.470168	0.502532	94
cg19309580	PIK3CD	1	0.00511343	0.00512452	0.481246	0.459327	3
cg21398111	SEC24C	10	0.00670383	0.00675625	0.448138	0.459004	84
cg09546220		21	0.0633808	0.0637816	0.480119	0.516148	158
cg02689238	NPAS2	2	0.0451727	0.0449796	0.760645	0.745284	627
cg15374234	CD300LF	17	0.0288868	0.0287598	0.410888	0.406754	39
cg12513352	CUGBP2	10	0.115744	0.116199	0.636925	0.616015	286
cg18275445	C14orf43	14	0.0387797	0.0388816	0.449055	0.462667	511
cg25572565		7	0.441117	0.441736	0.761594	0.727469	319
cg22561889	C6orf204	6	0.0137466	0.0138432	0.430599	0.462107	154
cg01869955		8	0.0255966	0.0256153	0.41942	0.404978	178
cg19309616		1	0.176958	0.177159	0.575605	0.552169	125
cg06097077	NLGN1	3	0.00770095	0.00775289	0.465114	0.501148	63
cg17236668	C7orf20	7	0.0107367	0.0105338	0.514298	0.548162	120
cg18275519	SCUBE1	22	0.00953907	0.00960027	0.417395	0.443568	20
cg14410557		9	0.0109545	0.0110329	0.586282	0.573662	4
cg11414921	GP1BB	22	0.0134994	0.0135786	0.590026	0.583025	16
cg24555834	CDC42BPG	11	0.00257432	0.00260268	0.574988	0.570953	2
cg04319659		6	0.0365199	0.0365121	0.459522	0.465368	417
cg24555906		10	0.0295474	0.029472	0.552859	0.533094	30
cg19309676	C19orf76	19	0.0574285	0.0574356	0.464507	0.535937	127
cg09546258		11	0.00597086	0.0059914	0.464315	0.494188	15
cg13464157	MAD1L1	7	0.0234338	0.0234964	0.425313	0.413944	235
cg27505492		12	0.15915	0.158688	0.736924	0.731076	903
cg21398386		3	0.0139699	0.0138785	0.46228	0.486269	32
cg18275539	CDK7	5	0.0095481	0.00954267	0.438981	0.474647	207
cg12513379	OR10H2	19	0.00776873	0.00785631	0.644723	0.625742	3
cg04319685	STK32C	10	0.0182904	0.0183866	0.422535	0.446126	243
cg16409840	EML5	14	0.00301025	0.00305157	0.418619	0.451601	23
cg26557404	MYO5B	18	0.0343201	0.0344276	0.381019	0.396875	110
cg15374435	SPRY2	13	0.0241532	0.0241685	0.461317	0.490516	245
cg27505582	GPR123	10	0.056708	0.0570107	0.681898	0.662893	238
cg20279351	C3orf70	3	0.00441839	0.0043908	0.447752	0.434371	60
cg18275819		5	0.00235363	0.00237255	0.473022	0.480474	1
cg24556026	GNE	9	0.11394	0.114182	0.570009	0.559679	263
cg01870519	EXOC2	6	0.0674401	0.0672791	0.414938	0.392435	141
cg21398996		13	0.0163463	0.0164276	0.466649	0.463799	47
cg14410733		15	0.102743	0.102543	0.542791	0.54711	223
cg19310167		7	0.18939	0.189514	0.517059	0.529719	239
cg07044414	GRB2	17	0.00458834	0.00462759	0.453939	0.45284	61
cg13464337	DPM2	9	0.00912667	0.00926746	0.479407	0.491822	30
cg16409955	TRPC4	13	0.00779059	0.00778206	0.44608	0.440618	12
cg01083716	AGT	1	0.428303	0.427688	0.664578	0.663866	380
cg25573365		5	0.0258003	0.0258797	0.435217	0.423964	66
cg26557540	MYO1D	17	0.096462	0.096146	0.547417	0.568719	177
cg24556382	GALNT7	4	0.0323729	0.0325765	0.528712	0.502952	22
cg11415275	CHD1L	1	0.194691	0.192186	0.633447	0.616332	893
cg19310303	C19orf47	19	0.0230702	0.0230351	0.48043	0.480668	66
cg14410738	GTF2A1	14	0.00179987	0.00184216	0.468252	0.462232	26
cg05154856		1	0.013904	0.0139521	0.501205	0.506649	22
cg10433327	NEDD4	15	0.0355904	0.035715	0.484872	0.479224	175
cg18276069		6	0.00832237	0.00832577	0.487762	0.484496	153
cg03452168	RAG2	11	0.00580672	0.00579807	0.450847	0.442033	29
cg07044458	FOXK1	7	0.0374879	0.0376583	0.489904	0.492618	44
cg13464573	RNF144A	2	0.001	0.001	0.411584	0.435883	0
cg14410964	NOTCH1	9	0.153917	0.153409	0.536936	0.545372	109
cg06097361	CRISPLD2	16	0.114183	0.113962	0.428873	0.427535	207
cg24556395	MYO10	5	0.00562352	0.00569812	0.49166	0.496033	26
cg20279493	PYY	17	0.0158061	0.0159082	0.480629	0.464956	69
cg12513880		12	0.0245972	0.0246394	0.475281	0.498019	29
cg01870580	SGCD	5	0.0031101	0.003175	0.348216	0.387627	522
cg07044749	SORBS1	10	0.001	0.00100737	0.447679	0.418193	15
cg15374518		6	0.0340729	0.0341205	0.458868	0.454758	293
cg21399079	GPR45	2	0.00323674	0.0033048	0.523878	0.496621	10
cg02689506	SLC9A3	5	0.00780679	0.0079146	0.452672	0.440862	34
cg19310430	C11orf45	11	0.0246764	0.0246904	0.404115	0.418312	22
cg18276155	MCC	5	0.002981	0.00295404	0.525718	0.521795	8
cg26557617		17	0.494004	0.494837	0.701989	0.676457	330
cg16410171	RNASE7	14	0.0340874	0.0342389	0.71587	0.709944	8
cg07044792		16	0.0401224	0.0400517	0.475849	0.498922	154
cg21399203		4	0.330203	0.330386	0.561167	0.57943	219
cg25573368	MAD1L1	7	0.0225092	0.0225527	0.435391	0.423097	483
cg18276808	MUC2	11	0.261335	0.265467	0.752183	0.748801	662
cg15374754		18	0.001	0.00101679	0.478761	0.485707	4
cg05155043	RESP18	2	0.0139171	0.013923	0.426136	0.404473	84
cg23548612		4	0.102456	0.100798	0.545042	0.57599	404
cg09546272	IFT140	16	0.0248497	0.0249223	0.448717	0.461294	217
cg14411200	TBC1D13	9	0.00533245	0.00535497	0.499216	0.505664	7
cg26557744		3	0.00429681	0.00436338	0.584935	0.566925	4
cg20279895	SCFD1	14	0.00215704	0.00218352	0.44932	0.492935	53
cg17237804		10	0.610929	0.611327	0.718931	0.698421	415
cg12513901	WDR66	12	0.00599101	0.00598396	0.468838	0.477412	39
cg06097416		3	0.0786102	0.0783274	0.349408	0.332446	109
cg03452625	ATG7	3	0.00373054	0.00375786	0.418663	0.414142	262
cg01870619	ZFR	5	0.00995781	0.00999407	0.624124	0.625708	3
cg24557048	PRKCZ	1	0.0831456	0.0835001	0.520039	0.501452	178
cg19310515		12	0.00127798	0.00140145	0.502158	0.536534	4
cg04319732	IFT57	3	0.0141377	0.0138425	0.58207	0.574145	350
cg02689640		13	0.0243262	0.0243428	0.460353	0.465531	20
cg24557058	CR1L	1	0.00210856	0.00216747	0.475689	0.478204	17
cg15374898	CCHCR1	6	0.001	0.001	0.45257	0.446294	16
cg25573635		4	0.104964	0.105003	0.48642	0.49153	135
cg08657710	CTRB1	16	0.0249553	0.0251739	0.473179	0.465241	137
cg26557756	GLI3	7	0.148432	0.148566	0.396745	0.386945	365
cg16410413		20	0.0297654	0.0298291	0.56301	0.547148	21
cg23548640		8	0.0111305	0.0111845	0.477977	0.503042	37
cg01083915	SCO2	22	0.0101759	0.0101441	0.453983	0.464076	15
cg18276810	CTNNB1	3	0.00792889	0.00800136	0.497798	0.507228	23
cg15374924		11	0.147519	0.147898	0.461455	0.45139	181
cg07829804	OLR1	12	0.00754354	0.00753963	0.460592	0.443108	15
cg20280170		1	0.00760136	0.00750388	0.500374	0.492619	82
cg26557925	PRMT8	12	0.0098659	0.00993569	0.537225	0.547378	2
cg09546802	PRELID2	5	0.2033	0.203159	0.632625	0.629575	90
cg12514506	OSBPL5	11	0.00131535	0.00138378	0.467256	0.463052	11
cg25573640		14	0.0186619	0.0187118	0.454917	0.432886	184
cg02689863		13	0.0173538	0.0173737	0.368207	0.386229	51
cg21399703		1	0.291655	0.290167	0.567723	0.620759	324
cg17237813	TTLL7	1	0.00823398	0.00832205	0.460009	0.47373	203
cg11415739	TRAF5	1	0.0297307	0.02984	0.421377	0.457566	218
cg27506377	SMYD3	1	0.0810116	0.0814103	0.513083	0.491451	324
cg14411202	ATXN2	12	0.00221144	0.00224912	0.453385	0.460484	73
cg01870625	SPSB2	12	0.00323524	0.00326543	0.693373	0.656073	2
cg04319873		2	0.0794177	0.0793479	0.393705	0.396834	121
cg19310908	HIF3A	19	0.00238235	0.00242495	0.473992	0.469315	16
cg24557206	TMEM174	5	0.0238441	0.023749	0.45873	0.4194	18
cg05155289	FAM19A5	22	0.0561534	0.0560924	0.503923	0.560609	281
cg16411101	SSBP3	1	0.00360629	0.00363979	0.441545	0.470178	3
cg15375311		4	0.001	0.001	0.426021	0.444133	46
cg25573710	LAIR1	19	0.0732447	0.0731571	0.380237	0.345811	39
cg20280350	MCOLN3	1	0.061036	0.061217	0.465041	0.456219	242
cg18276943	MTHFR	1	0.0338276	0.0339075	0.481565	0.495719	222
cg24557281		4	0.00229864	0.00231659	0.491341	0.474495	9
cg16411103	STARD13	13	0.291618	0.291697	0.481471	0.502339	329
cg18277005	RABIF	1	0.0178822	0.0179115	0.462702	0.459428	71
cg21399712		1	0.0795306	0.0796424	0.465889	0.473608	427
cg27506442	LOC100188949	13	0.132219	0.132351	0.54602	0.54382	153
cg10433549		17	0.00916229	0.00924403	0.463659	0.481702	363
cg12514734	TSPAN9	12	0.122802	0.122573	0.467466	0.458038	286
cg01870657	DHRS12	13	0.0191353	0.019277	0.471461	0.507758	66
cg11416290		4	0.00546817	0.00548014	0.462887	0.451663	15
cg19311144		10	0.0811148	0.0813983	0.488614	0.533346	208
cg22562674	GJD2	15	0.0145434	0.014567	0.458762	0.465419	38
cg07045089	TP73	1	0.15414	0.15508	0.699351	0.662033	93
cg20280415	UQCRC1	3	0.00471945	0.00472997	0.490411	0.500751	10
cg08658497	B3GNTL1	17	0.0187492	0.0188921	0.427678	0.428866	35
cg05155319		4	0.091616	0.0924977	0.590605	0.585416	532
cg00334293		22	0.0607668	0.0607052	0.629238	0.615327	134
cg24558132	PSMG1	21	0.001	0.00100004	0.416677	0.434557	216
cg16411152	ADAM29	4	0.00381982	0.00388855	0.490096	0.479058	11
cg25573812		6	0.0181468	0.0181081	0.46367	0.452088	40
cg06097557	FYTTD1	3	0.00347967	0.00352405	0.459723	0.488121	72
cg09546907	CHRM2	7	0.0078497	0.00784165	0.481182	0.466526	6
cg07045199	PCOTH	13	0.00337407	0.00342499	0.445796	0.462003	66
cg03453374	CLIC5	6	0.115046	0.114845	0.545296	0.5327	74
cg23548885	FAM110C	2	0.00789734	0.00789199	0.40634	0.386552	116
cg18277231		11	0.0634809	0.0636498	0.321544	0.317163	50
cg21399717		8	0.0144462	0.0145437	0.480567	0.478266	20
cg01870665	DHRS4L2	14	0.0133198	0.0133842	0.487797	0.478866	15
cg14411375	NME2	17	0.139348	0.139447	0.503094	0.524028	367
cg05155605		16	0.28237	0.282177	0.568528	0.549784	212
cg01084189		2	0.0146704	0.0147466	0.403922	0.440024	18
cg22562853	ADAMTS16	5	0.0137675	0.0138563	0.482902	0.501449	20
cg24558204	HBS1L	6	0.099065	0.0963315	0.672721	0.652114	466
cg25573884		7	0.0752164	0.0753175	0.48978	0.486785	187
cg04319882	CP110	16	0.0209596	0.0210088	0.434363	0.422496	107
cg13465393		11	0.0108342	0.0109891	0.462286	0.459041	26
cg26558664	LOC494141	11	0.0261533	0.0261258	0.446894	0.482406	103
cg11416367	SEC14L1	17	0.0196356	0.0197662	0.487846	0.503078	91
cg19311218	ZNF229	19	0.0686707	0.068856	0.438674	0.432439	262
cg01084239	TUB	11	0.0175816	0.0175811	0.534618	0.512587	24
cg10433625		1	0.019187	0.0190791	0.431616	0.433018	27
cg22562942	NEFM	8	0.0100396	0.0100964	0.441285	0.443343	100
cg07830160		1	0.001	0.00100005	0.441178	0.45623	40
cg23549117	ACHE	7	0.0140423	0.0140198	0.428823	0.432767	140
cg26558992	GJA5	1	0.00120791	0.00130247	0.489209	0.475832	5
cg14411560	KIAA1688	8	0.00455201	0.00458223	0.480348	0.487635	39
cg12514789	TWIST1	7	0.00542967	0.00552204	0.499166	0.511965	8
cg20280727	TPD52L1	6	0.250643	0.251642	0.667084	0.63239	451
cg16411216		1	0.262744	0.262854	0.477614	0.463544	218
cg02690159	ENKUR	10	0.22416	0.223777	0.507314	0.514074	279
cg15375469	CPVL	7	0.0124109	0.0124308	0.478945	0.482976	60
cg09546929	SLC17A2	6	0.00241538	0.00245902	0.451877	0.465639	39
cg26559209		10	0.0339534	0.0339577	0.444711	0.47587	187
cg23549331		8	0.520394	0.521064	0.569106	0.571756	347
cg07045221	MEGF6	1	0.214853	0.214915	0.558198	0.544982	109
cg22563043	CRISPLD2	16	0.0176912	0.0176801	0.389756	0.387036	29
cg24558378		1	0.0417941	0.042016	0.524717	0.531249	296
cg18277764	CHL1	3	0.00687036	0.0068946	0.482551	0.49821	10
cg11416384	KIAA1239	4	0.001	0.00100931	0.45368	0.449438	15
cg21399832		4	0.00375126	0.00378224	0.454999	0.469095	51
cg16411251	GPR135	14	0.00825266	0.00829074	0.471923	0.478242	62
cg26559250	ZDHHC14	6	0.145646	0.146398	0.384994	0.387681	84
cg19311244		4	0.0354478	0.0355116	0.404699	0.444583	159
cg23549342	SETMAR	3	0.140737	0.138257	0.797798	0.766075	305
cg06097659	TNFRSF18	1	0.0699457	0.0702222	0.477803	0.476347	87
cg15375488		2	0.0228927	0.0228905	0.436578	0.447757	103
cg25574111	IGFL4	19	0.00460331	0.00464097	0.471886	0.499507	10
cg26559315	LYNX1	8	0.001	0.00102386	0.430118	0.442855	55
cg22563226	C4orf34	4	0.0176495	0.0177085	0.410025	0.439813	61
cg21400170		17	0.0604735	0.0607231	0.498601	0.508441	108
cg08658621	DPYSL4	10	0.0151025	0.0151433	0.447231	0.470442	105
cg15375826	OR10A4	11	0.0161823	0.0162946	0.489163	0.491273	108
cg14411670	RNU6ATAC	9	0.0932429	0.0929512	0.663992	0.644213	91
cg07045469	ABCA13	7	0.0594776	0.059369	0.412447	0.446309	404
cg01084257	PVT1	8	0.0242365	0.0242176	0.412378	0.413632	99
cg26559437	GFER	16	0.233883	0.233379	0.653235	0.672984	195
cg13465477		9	0.0172867	0.0173453	0.408578	0.422175	138
cg24558718		10	0.00221739	0.00226249	0.476126	0.476398	21
cg05155775	SLC30A10	1	0.00731874	0.00737901	0.423981	0.416964	138
cg21400442	KIF26B	1	0.031278	0.0312628	0.42947	0.446051	188
cg20280835	ODF2L	1	0.0035701	0.00357271	0.451415	0.468223	44
cg17238319	RFTN1	3	0.0922098	0.0923285	0.436428	0.412817	154
cg01870826	LOC389458	7	0.357998	0.359017	0.754294	0.730595	556
cg06097727	C1QTNF7	4	0.0089427	0.00897606	0.444712	0.454773	100
cg12514933	PMEPA1	20	0.0278686	0.0278588	0.559225	0.520481	16
cg16411256	EPHX2	8	0.0594458	0.0593076	0.436725	0.442336	150
cg15376057	SKIV2L	6	0.0308366	0.0309073	0.445774	0.463171	106
cg14412187		8	0.0565641	0.0548073	0.56364	0.538237	264
cg08658634		1	0.00874475	0.00876433	0.467886	0.485	15
cg07045857		9	0.00450831	0.00458443	0.591677	0.582262	1
cg22563286	SNAR-D	19	0.00344719	0.0034421	0.477475	0.449085	11
cg06097772		4	0.199041	0.198771	0.384082	0.411386	107
cg25574406	CRYZL1	21	0.00616054	0.00618795	0.490496	0.503904	18
cg24559044	ARHGAP26	5	0.001	0.00100751	0.446113	0.468735	12
cg17238325		7	0.00793671	0.0079858	0.409326	0.434347	42
cg14412282		13	0.0271973	0.0272535	0.419276	0.447188	25
cg02690256	PDIA6	2	0.0257737	0.0257526	0.503059	0.517591	168
cg01870916		8	0.00633469	0.00637796	0.523859	0.510886	4
cg16411445	NCRNA00114	21	0.0131088	0.0130348	0.43873	0.41084	46
cg24559212	LDLRAD3	11	0.0126573	0.0125656	0.39582	0.375775	64
cg26559804	ETS1	11	0.169305	0.169427	0.399303	0.418965	130
cg08658787		12	0.0522862	0.052334	0.452563	0.417649	82
cg22563390	ISOC2	19	0.0161673	0.0162848	0.626622	0.601147	5
cg01084270	CAPSL	5	0.00789803	0.007972	0.408361	0.390098	175
cg11416620	HS6ST1	2	0.00235559	0.00240124	0.488858	0.507637	11
cg09547099	WWC1	5	0.0121787	0.0121994	0.666761	0.635216	13
cg23549902		7	0.353848	0.355653	0.58688	0.560508	460
cg13465587	KCNJ6	21	0.0368078	0.0368213	0.486899	0.483109	184
cg07046007	TCF12	15	0.0089746	0.00901034	0.464742	0.4446	67
cg18278265	GATA5	20	0.00270629	0.00273043	0.510382	0.50509	6
cg20280925		18	0.00284014	0.00290206	0.475626	0.486076	24
cg19311448		2	0.0207343	0.0208587	0.550956	0.51949	10
cg24559261	DCPS	11	0.0343388	0.0343322	0.478236	0.488905	235
cg21400549	TMEM206	1	0.0318077	0.0317886	0.456624	0.478897	200
cg01870995	PRMT8	12	0.00464944	0.00465164	0.474744	0.471623	17
cg14412322	MAGI1	3	0.001	0.00112931	0.416406	0.428713	132
cg03453431		7	0.630524	0.630761	0.618555	0.621726	449
cg23549972	PXK	3	0.00193604	0.00196833	0.453317	0.461493	126
cg27507412		3	0.0108644	0.0108252	0.437221	0.447533	8
cg22563815	CHRNA5	15	0.225764	0.225568	0.692828	0.676773	563
cg16411541		16	0.0108042	0.0109023	0.468277	0.475451	109
cg08658851	2024-09-12	16	0.0200689	0.0200877	0.44008	0.463125	82
cg07046101	KCNK15	20	0.137908	0.137869	0.36112	0.373367	82
cg17238830	CRHBP	5	0.0190462	0.0190347	0.535982	0.542783	20
cg19311572		2	0.0357913	0.0360236	0.533618	0.56044	47
cg26560020		1	0.026563	0.0266342	0.419303	0.44307	38
cg21400802	PGLYRP4	1	0.0341594	0.0340914	0.439089	0.445973	164
cg11416811	C10orf107	10	0.0181134	0.0180601	0.466326	0.457753	473
cg24559796		7	0.144049	0.143812	0.612934	0.588993	211
cg15376155		10	0.015299	0.0153347	0.469219	0.49994	127
cg27507473		16	0.164015	0.163724	0.514518	0.510355	67
cg21401095	PRDM16	1	0.0036364	0.00365719	0.49347	0.496891	6
cg05156120	MEOX1	17	0.322015	0.322642	0.796444	0.776951	178
cg22563987	TMC8	17	0.320157	0.320942	0.600047	0.597165	194
cg18278424	2024-09-09	17	0.0284875	0.028705	0.468858	0.483315	56
cg12515325	SYPL2	1	0.050741	0.050635	0.433281	0.459552	276
cg01084435	NDRG4	16	0.0479913	0.0479546	0.447129	0.458033	224
cg04320255	FOXP1	3	0.00570767	0.00569312	0.456484	0.447191	20
cg25574765	PPFIA1	11	0.00391649	0.00392871	0.519922	0.533029	43
cg02690710		9	0.0104848	0.0105952	0.454344	0.473948	38
cg10433918	PUM1	1	0.00901553	0.00903636	0.464741	0.449381	64
cg06098138	ACTR8	3	0.00869844	0.0087507	0.467468	0.429025	23
cg27507569		3	0.112182	0.112123	0.526449	0.538483	115
cg09547226	KDM4B	19	0.0418498	0.0423973	0.350835	0.350357	38
cg24559983		21	0.00882488	0.00884899	0.447243	0.463378	155
cg05156137	RCAN1	21	0.100767	0.101343	0.49687	0.479926	267
cg19312076		4	0.0204366	0.0205433	0.493154	0.527463	48
cg11417025	SOSTDC1	7	0.10855	0.0746998	0.502744	0.546674	314
cg14412622	MRPL19	2	0.0632901	0.0633786	0.437489	0.477119	370
cg16411883	EFNA5	5	0.0246285	0.0247671	0.45171	0.446491	103
cg15376972	PON2	7	0.0337425	0.0337004	0.374516	0.375542	43
cg07046142		8	0.125779	0.125659	0.346248	0.364295	252
cg23550060	NAB2	12	0.0289348	0.0288793	0.411727	0.404868	90
cg13465852	CORO6	17	0.00527569	0.00532616	0.450443	0.466459	75
cg16411895	IQUB	7	0.0317834	0.0315958	0.480939	0.461374	57
cg01871408	SNORD116-18	15	0.00108479	0.00118601	0.489264	0.484945	10
cg08658895	BAIAP2	17	0.0202665	0.02028	0.399729	0.404755	40
cg19312305	MIR122	18	0.0016585	0.00168443	0.424102	0.443029	105
cg11417029	LIPT2	11	0.00912929	0.00954461	0.503116	0.504987	235
cg23550704		12	0.0716536	0.071771	0.43336	0.492264	30
cg22564949	COL9A3	20	0.164627	0.164901	0.670321	0.662312	102
cg21401457		22	0.11102	0.110946	0.592346	0.576738	287
cg24560678		5	0.0086714	0.00865102	0.435858	0.456429	110
cg20281309	GAB2	11	0.00609089	0.00610477	0.447217	0.462322	180
cg19312427	NEK7	1	0.00667871	0.00673178	0.446656	0.443733	46
cg05156532	MIR320B1	1	0.001	0.00100016	0.451957	0.462515	28
cg15376996	SBF1	22	0.167075	0.167177	0.565216	0.569254	235
cg27507591	TTPA	8	0.0103892	0.0104216	0.355473	0.37533	349
cg07830557	SH3GL1	19	0.00291783	0.00297214	0.455627	0.467615	35
cg06098276	TK1	17	0.412537	0.412721	0.715156	0.727291	184
cg07046186	ATF6	1	0.0228781	0.0228867	0.451293	0.456741	195
cg23550826	PDGFRA	4	0.0516424	0.0514988	0.455909	0.459224	137
cg08659047	PRKCZ	1	0.0384074	0.0384875	0.515046	0.458108	123
cg04320476	SLC43A2	17	0.482419	0.482627	0.290783	0.29235	55
cg22565251	CLPTM1	19	0.00728435	0.00730086	0.452655	0.474651	64
cg13466002	ARRB2	17	0.123443	0.123686	0.475793	0.465397	169
cg19312667		4	0.464763	0.464417	0.449065	0.448486	436
cg16412370	RRP1B	21	0.0249587	0.0251313	0.460596	0.470853	125
cg07046546	KCP	7	0.00460882	0.00464266	0.461393	0.462973	22
cg25575145		11	0.123179	0.12306	0.557859	0.571029	259
cg26560699		5	0.0106382	0.0106629	0.618175	0.586067	5
cg22565399	DBN1	5	0.0243646	0.0244507	0.495547	0.519779	34
cg20281375		19	0.00291801	0.00294301	0.478899	0.478579	10
cg09547427	SLC12A7	5	0.00527024	0.00526478	0.462108	0.454309	4
cg11417092	C7orf50	7	0.00237298	0.0024142	0.463826	0.494537	23
cg14413050		13	0.0154516	0.0156148	0.597217	0.556368	36
cg15377585	TMEM196	7	0.0501451	0.0497911	0.465855	0.500988	414
cg27507681	VSTM2L	20	0.00536431	0.00540876	0.458399	0.480872	11
cg01084562		1	0.00197491	0.00206123	0.430945	0.426945	91
cg07046575		1	0.0899018	0.0900841	0.550526	0.539849	451
cg23551120	ATP11A	13	0.0601111	0.0607297	0.466504	0.454737	141
cg10434075	COIL	17	0.123716	0.123418	0.696446	0.691123	40
cg22565914		5	0.0229055	0.0230085	0.432732	0.455171	77
cg00334550	LAMA2	6	0.0037208	0.00372168	0.433214	0.415641	161
cg02691192		17	0.0771703	0.0768475	0.560116	0.567888	277
cg24560809	PROM2	2	0.00503706	0.00507265	0.453476	0.462761	80
cg01871498	GLYR1	16	0.001	0.00108076	0.464379	0.469216	9
cg19312795		4	0.001	0.00101366	0.399712	0.433683	27
cg11417259	LOC285370	3	0.0526693	0.0529781	0.478145	0.502219	100
cg09547625		2	0.293909	0.294742	0.457627	0.446455	199
cg20281962		10	0.169219	0.169682	0.46175	0.450949	275
cg07046885	PPP2R5B	11	0.0157543	0.0157689	0.442071	0.480253	96
cg26560785	RRM2B	8	0.085312	0.0861286	0.539815	0.51184	313
cg16412573	RGS6	14	0.00417116	0.0041926	0.461358	0.43702	29
cg23551132	NUBPL	14	0.0151323	0.0152421	0.5577	0.561569	26
cg14413177	SLC41A1	1	0.025296	0.0253054	0.442153	0.487874	113
cg22566058	NCOA4	10	0.0297272	0.0298331	0.597323	0.57261	57
cg25575688	SOX12	20	0.563333	0.563555	0.654612	0.634009	480
cg19313023		4	0.00176082	0.00178452	0.458275	0.457143	40
cg26561148	FBXL2	3	0.00207445	0.00210642	0.590135	0.568619	2
cg11417323	NFYC	1	0.0869453	0.0886328	0.689492	0.688781	502
cg01871722	C12orf35	12	0.0213775	0.021395	0.412745	0.448095	158
cg07047280	DSCAM	21	0.156183	0.156084	0.578818	0.5899	309
cg22566355	KCNH3	12	0.00310769	0.00314479	0.472819	0.485602	42
cg23551198	P2RX5	17	0.354567	0.354724	0.540809	0.546706	286
cg18278519	DNTT	10	0.0383849	0.0382799	0.480993	0.500656	186
cg10434482	ITIH5	10	0.0466515	0.0467175	0.344989	0.345181	135
cg03453916		7	0.038763	0.0388893	0.406049	0.438106	63
cg19313034		8	0.0535644	0.0537914	0.490946	0.476383	149
cg17239103	CCDC19	1	0.126943	0.126659	0.441561	0.448326	115
cg13466027		6	0.0134836	0.0134888	0.479145	0.452562	37
cg04320629		2	0.17919	0.179043	0.608339	0.585294	157
cg23551455	B3GNTL1	17	0.00690327	0.00702827	0.482493	0.487043	31
cg16412592	MLYCD	16	0.0462533	0.0461275	0.499005	0.507829	124
cg20282550	AKR1E2	10	0.147021	0.146779	0.50749	0.516422	450
cg26561196	SLC7A6OS	16	0.00401275	0.00405632	0.459012	0.479438	40
cg01871875	CCDC135	16	0.1293	0.129632	0.511207	0.485144	163
cg07830652	UCHL3	13	0.0936848	0.0935699	0.557453	0.557957	256
cg25575961	C16orf74	16	0.00326966	0.00330693	0.4576	0.47547	24
cg14413354		21	0.18921	0.189186	0.501801	0.516352	160
cg02691343		3	0.0987259	0.0993424	0.401259	0.392102	407
cg15377887		21	0.629908	0.6303	0.511045	0.492947	507
cg18278694	CEP350	1	0.00543899	0.00544563	0.444279	0.46258	25
cg08659183		3	0.0808492	0.080976	0.49445	0.495278	177
cg06098693	ANO1	11	0.018021	0.017978	0.428628	0.410809	67
cg26561207	STK10	5	0.0807295	0.0805831	0.361801	0.370406	137
cg13466128		9	0.0175714	0.0177495	0.50283	0.50153	224
cg07047601	LZTR1	22	0.347724	0.347517	0.420595	0.39102	101
cg05157140	UNCX	7	0.00941497	0.00944778	0.486939	0.519995	41
cg15378219	PRMT5	14	0.0432338	0.0432884	0.457728	0.47674	123
cg24560920	FKBP7	2	0.0102331	0.0102781	0.458875	0.483686	66
cg21401740	ACACA	17	0.0182367	0.0183403	0.461401	0.503716	71
cg20282913	PSMD13	11	0.00871574	0.00877846	0.526724	0.538124	35
cg08659204		17	0.031569	0.0315354	0.350576	0.356699	31
cg19313353	BTBD11	12	0.154392	0.154611	0.522416	0.521631	447
cg16412789	KCNQ1	11	0.0332479	0.0334632	0.468993	0.434152	48
cg07047815	LSP1	11	0.144215	0.144453	0.64378	0.642778	105
cg12515908		5	0.0102051	0.0102152	0.433429	0.423554	12
cg00334794	CRISPLD2	16	0.00538856	0.00546564	0.448061	0.451041	44
cg03454041	NAT15	16	0.0117711	0.0118785	0.463521	0.444736	80
cg22566624		19	0.0405682	0.0402742	0.319714	0.278557	124
cg24561207	ZC3H3	8	0.0716881	0.0718491	0.499013	0.486427	277
cg12515917	TG	8	0.00689297	0.00691712	0.468425	0.494336	12
cg21401794	LRRC8C	1	0.0326668	0.0328281	0.435085	0.441135	219
cg01871920		5	0.156148	0.156398	0.486725	0.491131	100
cg18278729	SERPINF2	17	0.455274	0.455413	0.381487	0.359129	214
cg23551722	TXNDC17	17	0.0179789	0.0181877	0.525627	0.51383	211
cg25576093		6	0.0178123	0.0178199	0.437121	0.454569	301
cg26561313	SAMD14	17	0.00276458	0.00282486	0.508675	0.505043	7
cg09547756	PIP5K1C	19	0.00114894	0.00130268	0.525218	0.50209	4
cg27508144	TGFB2	1	0.104242	0.1044	0.385643	0.400797	131
cg04320956	HAS3	16	0.0123524	0.0123985	0.43646	0.453138	75
cg20283107	FAM91A1	8	0.0923957	0.0924987	0.424175	0.467612	136
cg23551873	SLC9A3	5	0.0988856	0.0993862	0.627873	0.622543	192
cg16413030		2	0.0215133	0.0216478	0.430793	0.445648	82
cg14413466	AZI1	17	0.750987	0.751628	0.622374	0.614618	537
cg00334821	LIMK1	7	0.00445095	0.00452301	0.447913	0.434505	42
cg08659293	CAP1	1	0.0174605	0.0174585	0.473173	0.484394	115
cg10435235	ARHGEF7	13	0.0714582	0.0713746	0.525005	0.532045	87
cg09548051		7	0.01382	0.0139827	0.454825	0.481486	60
cg01871979	NOC4L	12	0.00915928	0.00919627	0.443382	0.452207	22
cg19313402	SLC30A10	1	0.0824397	0.082545	0.471966	0.480586	376
cg06098950		11	0.0354766	0.057468	0.681052	0.676097	360
cg26561358	USH1C	11	0.0502794	0.0504365	0.458122	0.479864	81
cg12516359		11	0.0278286	0.0276513	0.409147	0.38812	152
cg24561266	FAM170A	5	0.0112321	0.011246	0.461635	0.474147	77
cg18279004		3	0.0115295	0.011535	0.44267	0.476351	57
cg26561362		15	0.0432957	0.043414	0.553865	0.555911	91
cg27508281		16	0.369492	0.368661	0.724507	0.726716	468
cg25576655	DMBT1	10	0.0244932	0.02447	0.437744	0.4598	67
cg27508378		4	0.0310731	0.0312428	0.415511	0.420892	90
cg06099014	TFF1	21	0.031775	0.0319486	0.436594	0.422941	100
cg22567585		15	0.00243283	0.00247701	0.591355	0.576678	2
cg02691360	AMFR	16	0.0327948	0.032909	0.466544	0.457877	162
cg15378274	CCDC146	7	0.00670066	0.0067147	0.452783	0.433205	37
cg17239761	SNAP29	22	0.0251316	0.025202	0.467737	0.476125	364
cg01871995	FGL1	8	0.0117895	0.0117876	0.415183	0.46053	528
cg23551979	VWF	12	0.116757	0.117424	0.537986	0.502382	183
cg08659421	IL32	16	0.0108844	0.0109429	0.474769	0.458917	10
cg27508545	UBE4B	1	0.00208091	0.0020976	0.464041	0.455839	22
cg07047963	HCRTR1	1	0.0176036	0.0177067	0.44853	0.459336	77
cg24561305		13	0.108965	0.109171	0.372693	0.401806	110
cg01084635	MAD1L1	7	0.0364313	0.0365204	0.421217	0.423636	458
cg20283292	UCMA	10	0.110408	0.110635	0.535655	0.576186	131
cg25576711	LTB4R2	14	0.00772412	0.00773392	0.480118	0.504076	5
cg18279126	MAD1L1	7	0.0516607	0.0513096	0.388744	0.381783	698
cg12516436	FBLN7	2	0.001	0.00100289	0.430799	0.441623	113
cg14413533	WFDC6	20	0.0486126	0.0486609	0.419546	0.429871	765
cg10435486	LOC100192378	8	0.105834	0.10549	0.701787	0.692486	495
cg16413785	C14orf64	14	0.0931058	0.0928787	0.552324	0.575691	142
cg07830855	DST	6	0.0199069	0.0200809	0.428353	0.438771	393
cg01872024	AMOTL1	11	0.0158209	0.0158863	0.441112	0.452268	31
cg19314136		18	0.00676067	0.00676722	0.477789	0.475236	10
cg24561366		8	0.00634817	0.00635739	0.470379	0.423169	53
cg15378486		17	0.112083	0.112342	0.566479	0.544429	436
cg21402035	GALR3	22	0.0062025	0.00627282	0.471044	0.46483	75
cg03454225	C6orf124	6	0.00821454	0.00831833	0.471355	0.488461	75
cg17239770	MMEL1	1	0.0283655	0.0284429	0.476868	0.437746	144
cg14413584		9	0.0313167	0.0313411	0.415608	0.439507	24
cg22567591	POR	7	0.0209852	0.021007	0.445294	0.462194	220
cg23552047	C2orf34	2	0.0179864	0.0180516	0.413786	0.432658	231
cg08659494	ACSF3	16	0.00296323	0.00298644	0.531537	0.520475	9
cg27508620		7	0.171145	0.171682	0.774883	0.7565	634
cg19314352	RARA	17	0.0044609	0.00451042	0.490929	0.493949	24
cg12516501		5	0.144419	0.145015	0.664115	0.648471	220
cg25576789	PTPRN2	7	0.0465287	0.0465929	0.448452	0.453673	46
cg15378605	CHST15	10	0.0136992	0.0136364	0.539317	0.539394	16
cg23552192	UBXN2B	8	0.0462749	0.0463334	0.457328	0.4626	383
cg00334863	NFAM1	22	0.00712039	0.00709382	0.455765	0.478001	20
cg25577090	LRRC61	7	0.107152	0.107366	0.489777	0.509388	127
cg26561785	MIR34B	11	0.00374195	0.00378216	0.468989	0.463507	36
cg22568403	LOC257358	5	0.0179123	0.0179963	0.459587	0.467589	28
cg21402071	CHRNB4	15	0.0738577	0.0722818	0.56995	0.566316	709
cg07048066	FAM13B	5	0.0188518	0.0189746	0.456928	0.475205	66
cg27508769	STXBP2	19	0.00409103	0.00410437	0.457877	0.465501	21
cg18279134	FAM131C	1	0.0150344	0.0150338	0.475044	0.494508	51
cg04321224	ITGB2	21	0.245127	0.245609	0.493219	0.49608	174
cg22568423	MYO1F	19	0.07604	0.0760742	0.55246	0.536711	246
cg01872077	CYP27A1	2	0.0919135	0.0924606	0.572093	0.56479	420
cg08660064		16	0.0108168	0.0109	0.45721	0.472061	16
cg07048415	CTBP2	10	0.0615233	0.0615997	0.508859	0.511799	96
cg19314470	RBPMS	8	0.0132948	0.0133386	0.459228	0.470684	57
cg21402096		1	0.001	0.00109808	0.41581	0.441866	48
cg14414122	MOV10L1	22	0.0874351	0.0873243	0.670629	0.660082	611
cg26561797		11	0.0157016	0.0157314	0.434322	0.444703	125
cg17239876	KIAA1274	10	0.0102035	0.0102488	0.420225	0.441392	47
cg09548292	SLC7A13	8	0.00682505	0.00686399	0.45154	0.426338	33
cg08660876	RNF175	4	0.0131111	0.0132039	0.441303	0.453607	208
cg22568540	NCRNA00181	19	0.0066316	0.00668139	0.437185	0.420583	57
cg19314777	ARID4B	1	0.0118618	0.0119216	0.45191	0.453033	316
cg11418007	GRINL1A	15	0.0641673	0.0642297	0.521174	0.511286	51
cg14414332	CCND2	12	0.0064603	0.00647521	0.564016	0.539523	6
cg10435618		10	0.0949601	0.0947275	0.527452	0.540525	315
cg12516767	GPR39	2	0.108306	0.107876	0.651147	0.65413	154
cg15378866	KRT9	17	0.00896586	0.00901126	0.472421	0.476913	83
cg17239923		11	0.0136392	0.0136451	0.428102	0.455578	72
cg24562406		11	0.0031791	0.00319514	0.47546	0.49549	33
cg22568703	PTPRE	10	0.0111969	0.0112416	0.505416	0.550355	15
cg07831273		17	0.0507295	0.0506959	0.50381	0.466519	157
cg25577202	RIMBP2	12	0.0145212	0.0144654	0.469229	0.506884	46
cg00334941		3	0.0154829	0.0154918	0.501446	0.497051	88
cg21402265	RESP18	2	0.0378383	0.0377727	0.427045	0.456958	156
cg14414415	FAM50B	6	0.0320397	0.0321768	0.417257	0.466366	26
cg04321267		16	0.03909	0.0391192	0.513577	0.489659	83
cg01872122		5	0.00481958	0.00476878	0.547075	0.548647	21
cg20283505	TNR	1	0.0143645	0.0144357	0.449811	0.463345	52
cg15379400	TNS4	17	0.001	0.0011638	0.492892	0.521515	4
cg19314882	DSCAML1	11	0.00590023	0.00598125	0.470262	0.510363	29
cg02691506	C3orf32	3	0.597054	0.597007	0.498083	0.500613	159
cg25577322	AHR	7	0.0945316	0.0946526	0.3351	0.370805	58
cg07048479	INPP5A	10	0.021363	0.0214237	0.456208	0.44033	166
cg22569340	RTN2	19	0.0547192	0.0543715	0.414381	0.380026	123
cg23553008		21	0.259216	0.260318	0.351877	0.418292	159
cg26561844	EP400	12	0.245653	0.24595	0.562714	0.566587	206
cg20283670	AFAP1L2	10	0.0212798	0.0211635	0.358823	0.375424	62
cg27508960	RTEL1	20	0.0781148	0.0781979	0.476524	0.500643	284
cg11418097	POLR3B	12	0.00267492	0.00272757	0.442081	0.443186	22
cg12516875		22	0.0108592	0.0109294	0.523812	0.522696	14
cg24562682	ZC3H3	8	0.00451707	0.00455438	0.458988	0.483396	55
cg01084837	SIK3	11	0.00265162	0.00269661	0.443807	0.461732	160
cg19314992	ACER3	11	0.0256951	0.0255669	0.493117	0.505801	436
cg02691934	C10orf90	10	0.0461896	0.0461962	0.474201	0.469108	64
cg15379757	COL4A1	13	0.056581	0.0566639	0.479745	0.479511	31
cg14414501	SORCS2	4	0.135548	0.135306	0.450849	0.450255	182
cg03454250		16	0.101153	0.10099	0.310711	0.333567	64
cg26561943	PALM	19	0.110676	0.110497	0.672987	0.643347	71
cg25577367	OR6M1	11	0.21	0.201445	0.643913	0.61891	909
cg09548390	SNTG1	8	0.0134468	0.0135191	0.462681	0.494947	152
cg26561986	USP44	12	0.0825444	0.0825707	0.535635	0.542264	202
cg16414660	DGKD	2	0.00347799	0.00352281	0.45422	0.467597	25
cg20283716	ASPSCR1	17	0.00684443	0.00699738	0.522359	0.510618	12
cg01872216		14	0.0588205	0.059168	0.457912	0.488163	127
cg24562814		8	0.00696715	0.00706157	0.450158	0.471308	36
cg01084871	KIAA1530	4	0.0331679	0.0334114	0.477064	0.47534	284
cg17240133	GCOM1	15	0.00654483	0.00652095	0.507265	0.502702	14
cg08661112	PANK1	10	0.0383634	0.0384256	0.461278	0.466378	196
cg00334976	C20orf151	20	0.0198494	0.019894	0.441522	0.462752	78
cg13466383	TSTD1	1	0.0312014	0.0313223	0.500358	0.483424	110
cg26561998	LOC729338	4	0.001	0.001	0.458194	0.448428	29
cg07048516	C22orf15	22	0.198459	0.197693	0.616484	0.628803	298
cg24562927	ANKFY1	17	0.00184028	0.00187993	0.428132	0.425747	97
cg07831553		19	0.00595577	0.00600193	0.462495	0.450514	17
cg25577489	ZBTB16	11	0.0419989	0.042093	0.622201	0.609743	29
cg03454541	LOC389458	7	0.0954485	0.0953302	0.532647	0.548517	356
cg05157272		1	0.0236282	0.0236056	0.453187	0.483874	108
cg18279180	TP73	1	0.120562	0.120434	0.575647	0.573324	94
cg19315479		21	0.0164242	0.0163767	0.394219	0.412939	50
cg20283771	CBFA2T3	16	0.00579396	0.00589515	0.773128	0.726856	2
cg23554164	EXT1	8	0.00518364	0.00522604	0.451875	0.43839	16
cg22570213	RCCD1	15	0.20117	0.201257	0.629583	0.622802	172
cg12516954	H2AFY	5	0.00565637	0.00573031	0.551424	0.578757	2
cg01084918	FAM40A	1	0.0146516	0.0146741	0.530989	0.527309	1
cg25577648		10	0.103644	0.104032	0.469226	0.471945	171
cg23554497		12	0.00239486	0.00246193	0.469887	0.48506	32
cg16414796	BRSK2	11	0.16608	0.167129	0.589903	0.554401	488
cg11418681		3	0.0118706	0.0119402	0.446345	0.453402	88
cg24563299		7	0.0418742	0.0419586	0.468934	0.445628	110
cg13466546	TBC1D16	17	0.00899716	0.00903886	0.46623	0.502192	10
cg18279254	CRYBG3	3	0.00784067	0.00785109	0.450034	0.432666	110
cg01872593		14	0.0591872	0.0591723	0.43381	0.448359	395
cg23554917	UBASH3B	11	0.0281699	0.0281627	0.403749	0.419896	103
cg10435928		5	0.0276565	0.0280356	0.462713	0.447173	374
cg25577680	ZNF10	12	0.0142765	0.0144929	0.486214	0.475343	71
cg22570288	PROM1	4	0.0148528	0.0150255	0.451362	0.480859	21
cg15380263	FSTL4	5	0.00999342	0.0100764	0.483519	0.499044	9
cg06099439	PRDM16	1	0.0152435	0.01521	0.483187	0.459748	39
cg02692116		4	0.001	0.001016	0.445538	0.466187	70
cg19315854		11	0.0217622	0.0218867	0.441203	0.473277	79
cg23555120	NUAK1	12	0.00483979	0.00484287	0.489803	0.467045	14
cg26562417	ARL6IP4	12	0.0192693	0.0195767	0.488309	0.464957	308
cg17240198	NEK5	13	0.00326818	0.00326285	0.511083	0.500581	15
cg11418696		5	0.00417745	0.00416875	0.577611	0.561086	3
cg18279326		10	0.0226559	0.022703	0.471425	0.470165	28
cg24563967	EVPL	17	0.130903	0.139932	0.54246	0.466587	222
cg16414852	SULT1B1	4	0.00210563	0.0021708	0.506838	0.512123	6
cg09548420	BREA2	8	0.00736096	0.00740641	0.481001	0.472025	25
cg05157318	SFRS4	1	0.0233361	0.0232807	0.489398	0.479477	229
cg14414865		2	0.0229513	0.0230223	0.567795	0.564556	5
cg06099459	C12orf77	12	0.0143528	0.0143405	0.445742	0.41209	26
cg15380291		21	0.0921626	0.0925646	0.460242	0.448072	44
cg21402886		10	0.00253733	0.00259743	0.45118	0.457492	36
cg20284019		18	0.0332862	0.0331579	0.448883	0.482323	249
cg19316148	FABP3	1	0.0413498	0.0416469	0.440072	0.449831	369
cg26562462	TBC1D14	4	0.0727347	0.0728404	0.427238	0.47065	474
cg27509121		4	0.00349369	0.00351639	0.470625	0.482927	14
cg22570970	JARID2	6	0.0118471	0.011967	0.418627	0.459988	81
cg11418783	LAD1	1	0.0169319	0.0169759	0.400148	0.427673	109
cg15380358	COL20A1	20	0.001	0.00109449	0.463856	0.461674	14
cg17240680		3	0.0097358	0.00995752	0.474669	0.477544	50
cg25578176		5	0.0180042	0.0180238	0.463204	0.449444	47
cg27509213		4	0.0213879	0.0213132	0.446349	0.442944	104
cg24564096	SORCS2	4	0.0119954	0.0119886	0.505309	0.524424	11
cg07048527	HOXB9	17	0.00684971	0.00687239	0.440388	0.440951	60
cg23555155		11	0.00380628	0.00380334	0.570228	0.574113	4
cg21402968	KIAA0562	1	0.00470282	0.0047493	0.442999	0.492065	113
cg10436026	SMAD9	13	0.0458122	0.0456192	0.518324	0.495248	23
cg26562566		10	0.112168	0.112443	0.40957	0.440822	225
cg27509642		12	0.378772	0.378379	0.462307	0.461686	176
cg16414945	DUSP12	1	0.0497073	0.0498476	0.404938	0.420448	114
cg25578728	CHD7	8	0.0185585	0.0185428	0.410403	0.439306	37
cg24564491	SUMO3	21	0.017339	0.0172731	0.428058	0.468798	40
cg15380508	ODZ2	5	0.00963912	0.00966955	0.527122	0.523811	8
cg21403602	MXI1	10	0.0594397	0.0597584	0.45761	0.483028	222
cg19316303	WARS2	1	0.0133883	0.013695	0.504394	0.49955	335
cg12517027		18	0.31412	0.314253	0.304261	0.310068	131
cg26562921	USP10	16	0.326685	0.327048	0.640891	0.618565	286
cg22571038	MYCBPAP	17	0.621614	0.621543	0.573135	0.564347	358
cg11419186	CMIP	16	0.0138151	0.0138141	0.530904	0.526644	14
cg06099784	NEK10	3	0.00410282	0.00414253	0.449341	0.464252	44
cg27509693	IGSF9B	11	0.254055	0.254348	0.557527	0.556496	316
cg18279536	DLK1	14	0.0547338	0.0547529	0.573954	0.601349	93
cg23555395		2	0.321981	0.390943	0.651374	0.577625	617
cg07048693		2	0.0896087	0.0894115	0.521308	0.533081	216
cg15380603	BACH2	6	0.00392069	0.00396405	0.445725	0.456665	77
cg24564492		10	0.0377599	0.0373271	0.682441	0.669654	660
cg07831918	KLHL36	16	0.00852582	0.00855297	0.475381	0.468248	14
cg21403609		2	0.277577	0.277633	0.367913	0.39692	232
cg16415058	SORCS1	10	0.0190014	0.0190538	0.405235	0.421514	148
cg14414903	HDAC4	2	0.0135667	0.0135785	0.451408	0.44763	71
cg13466694	LMX1B	9	0.00626006	0.00625177	0.482478	0.490773	12
cg09548694	AP3D1	19	0.162763	0.163801	0.552684	0.51281	162
cg25578773	C13orf36	13	0.00766645	0.00774172	0.467532	0.478226	22
cg04321396	KAT5	11	0.0468545	0.0462504	0.557362	0.543974	198
cg00335169	PTPRE	10	0.0329378	0.0330383	0.427277	0.449328	66
cg19316407	NFATC1	18	0.265337	0.265647	0.512944	0.535047	97
cg07048832		13	0.00836625	0.00838793	0.485456	0.494538	62
cg23556108	BCL11A	2	0.00857168	0.00861915	0.475302	0.4754	33
cg14414943	CHI3L2	1	0.0178508	0.0177049	0.438925	0.420288	64
cg10436115	ZNF417	19	0.107699	0.111202	0.54476	0.537851	381
cg18279742	RPS2	16	0.291628	0.291953	0.477935	0.48345	193
cg06099971	PLA2G4D	15	0.019738	0.0198721	0.538606	0.527446	14
cg22571135		7	0.0110523	0.0110362	0.531871	0.538002	24
cg26562972		19	0.0175236	0.0177251	0.411961	0.400828	65
cg05157340		17	0.0103416	0.0103365	0.430164	0.409084	76
cg25578781	ETS1	11	0.00791979	0.00800728	0.47326	0.480961	26
cg00335286	MC2R	18	0.0945056	0.0945104	0.419663	0.41947	247
cg22571544	PDZD2	5	0.111109	0.111673	0.523307	0.485509	91
cg13466809	SLC22A1	6	0.00622493	0.00631051	0.489654	0.521137	8
cg23556533	FAM83H	8	0.0544297	0.0548424	0.637993	0.628674	109
cg24564503	BLCAP	20	0.0179439	0.0180828	0.421801	0.453622	79
cg15380657	FGF3	11	0.0353914	0.0354623	0.421115	0.41413	192
cg27509867		8	0.0632096	0.0632656	0.534715	0.548496	125
cg09548718	XYLT1	16	0.0568485	0.0568015	0.38244	0.419998	139
cg08661450	A2BP1	16	0.00380784	0.00378695	0.480986	0.48401	3
cg25578830	ADARB2	10	0.0192791	0.0192937	0.404509	0.387141	62
cg06100147	FAM131B	7	0.204829	0.204964	0.530478	0.516033	515
cg07832143	HRNBP3	17	0.0374964	0.0374323	0.615149	0.610393	27
cg03454663		3	0.0283677	0.0359547	0.62242	0.611546	550
cg11419575		2	0.00385842	0.0038786	0.460036	0.459644	33
cg14414944		2	0.00579112	0.00580094	0.46883	0.461174	39
cg20284937	RNF220	1	0.0112953	0.011335	0.459181	0.479365	62
cg16415340	INS-IGF2	11	0.0250235	0.0252588	0.462504	0.461419	65
cg08661470		4	0.0225348	0.0225457	0.564832	0.553117	40
cg21403759		7	0.00856853	0.00868488	0.4452	0.441782	36
cg23556574	FRMD4A	10	0.0932665	0.0932366	0.470406	0.476672	60
cg00335591	TMEM184A	7	0.148891	0.141973	0.702805	0.646087	337
cg25578949		5	0.0167414	0.016824	0.4918	0.509342	43
cg13466930		11	0.0118872	0.011856	0.496094	0.500893	15
cg18279839	WDR8	1	0.00562094	0.00568765	0.443784	0.447131	10
cg26563814	CAMK2D	4	0.00761439	0.00764389	0.416316	0.430321	47
cg17240987	WFDC3	20	0.0285195	0.0285697	0.424456	0.431794	612
cg22571664	NPR3	5	0.0349662	0.03491	0.471134	0.504296	72
cg12517318	PIGG	4	0.0692043	0.0688748	0.561029	0.578682	425
cg02692390		5	0.00985024	0.00982566	0.690382	0.658045	2
cg08661874	GLYR1	16	0.0184353	0.0184717	0.421496	0.45286	107
cg16415457		3	0.170342	0.170629	0.467345	0.486601	178
cg05157360		13	0.161152	0.16112	0.590765	0.584369	316
cg24565274	LOC100126784	11	0.0865058	0.0864875	0.596045	0.573275	55
cg26564172	RGL1	1	0.0391608	0.0393754	0.464044	0.459107	282
cg01873391	MTDH	8	0.0226876	0.0227578	0.421529	0.433209	180
cg07049421	GAS7	17	0.0174423	0.0174318	0.394467	0.419487	7
cg27510182	DAB1	1	0.260258	0.260781	0.453942	0.468624	674
cg26564280		16	0.052898	0.0535628	0.771786	0.759552	313
cg25578967	OSBPL3	7	0.105335	0.105673	0.594577	0.558373	230
cg22572071		6	0.0261622	0.0261502	0.377004	0.392568	20
cg06100161	RORA	15	0.331356	0.331333	0.240682	0.232969	52
cg27510257	CARS2	13	0.0192709	0.0194193	0.434728	0.466846	140
cg24565369	KCND2	7	0.00207434	0.00209995	0.515955	0.521799	5
cg04321494	FAM119A	2	0.00598956	0.0061358	0.438859	0.449487	78
cg23556715	ICAM2	17	0.0266767	0.0267703	0.431898	0.418755	52
cg22572158	CTLA4	2	0.0073524	0.00739059	0.390268	0.38725	225
cg07832674	IL17RE	3	0.00123319	0.00132592	0.428331	0.45336	24
cg18280699	MUC5B	11	0.039816	0.0397417	0.590691	0.584305	212
cg23556923	LOC146880	17	0.0818716	0.0813625	0.629762	0.612352	57
cg19317211		20	0.0907941	0.0913442	0.494608	0.471718	280
cg12517394	MIR1908	11	0.0216251	0.021504	0.432827	0.429304	101
cg00335735	EPHA4	2	0.127392	0.127538	0.367334	0.399751	187
cg02692893	ROPN1	3	0.0381457	0.0382728	0.419254	0.405875	213
cg07049465		16	0.00718525	0.00722603	0.50966	0.530107	27
cg10436333	NKAIN4	20	0.301463	0.301342	0.614352	0.607957	224
cg05157370	CD82	11	0.0150725	0.0151681	0.511937	0.501872	5
cg17241550	NDC80	18	0.111237	0.111807	0.633565	0.618875	402
cg06100238	SCRT2	20	0.0856174	0.0858946	0.332987	0.367444	47
cg16415825		10	0.0133784	0.013456	0.538949	0.527288	41
cg21404700	OBSL1	2	0.0209592	0.0209472	0.454165	0.469552	33
cg01873619		2	0.00520301	0.00522108	0.451695	0.478843	78
cg11420667	HCCA2	11	0.0758552	0.0760492	0.395412	0.42662	140
cg19317226		10	0.0540917	0.0541484	0.373852	0.408715	71
cg22572159	NGF	1	0.0104108	0.0105239	0.391609	0.42868	72
cg23557426	FUT8	14	0.00580814	0.00583284	0.456462	0.494457	106
cg15382258	ABCA13	7	0.0153087	0.0153074	0.425464	0.463224	153
cg25579159	ANKRA2	5	0.00252776	0.00256702	0.447955	0.484268	44
cg07832738		17	0.0310369	0.0310714	0.476075	0.479219	7
cg02692912	CACNG3	16	0.00461533	0.00463167	0.463143	0.484399	21
cg19317258	NAV1	1	0.0228444	0.0229109	0.433783	0.422931	122
cg18280758	SERINC2	1	0.0603763	0.0603533	0.410651	0.388366	745
cg21404906	XRCC5	2	0.411683	0.410796	0.72784	0.7212	402
cg26564329	BANP	16	0.0219053	0.0221192	0.445396	0.466536	254
cg11420761	AASDHPPT	11	0.0248314	0.0248599	0.519267	0.515816	19
cg12517452	ITGA1	5	0.00849612	0.0085657	0.477697	0.516422	20
cg13466988	VPS13D	1	0.224524	0.224962	0.564768	0.560601	329
cg24565496	LMF1	16	0.0151021	0.0151888	0.459466	0.452937	103
cg14415283	PPP2R4	9	0.0114133	0.0113559	0.483548	0.475227	135
cg19317333	PRDM16	1	0.00510039	0.00512732	0.504604	0.506577	6
cg20285263		6	0.0138515	0.0138839	0.387062	0.425508	24
cg09548780	TNS1	2	0.0145245	0.0145147	0.469525	0.492404	36
cg01085224	ADAMTS16	5	0.0549243	0.0551077	0.591655	0.590626	47
cg03454775	MYOM2	8	0.406814	0.4071	0.619329	0.618748	194
cg24565620		2	0.180087	0.180431	0.705384	0.683018	419
cg15382302	FAM50B	6	0.00773263	0.00778515	0.430214	0.446529	48
cg11420768		20	0.00186487	0.00191368	0.436899	0.453182	33
cg20285546		19	0.0465545	0.0467041	0.505724	0.503111	52
cg07050011	GSTM3	1	0.0795514	0.079741	0.390036	0.351031	92
cg14415456		12	0.0140329	0.0141288	0.584439	0.574829	18
cg25579180	WBSCR17	7	0.0163216	0.0163274	0.453875	0.464058	60
cg27510354	KCND3	1	0.00988817	0.0100482	0.502288	0.528884	8
cg21404980	ZC3H3	8	0.073201	0.0733386	0.492369	0.488118	250
cg26564960		1	0.114828	0.114906	0.417415	0.462047	320
cg02693002	OAT	10	0.201446	0.202158	0.597944	0.6015	181
cg19318095	ZNF702P	19	0.107939	0.108328	0.687139	0.666064	81
cg24565653		13	0.0220139	0.0221819	0.43682	0.470849	99
cg07832772		5	0.017237	0.0171547	0.454711	0.450014	22
cg10436410	MDFIC	7	0.0282593	0.0284577	0.481168	0.465453	142
cg27510503		22	0.0590282	0.0591288	0.50869	0.533036	89
cg08662227		15	0.465103	0.464912	0.546426	0.555599	334
cg11420771	DDAH1	1	0.00270833	0.00271386	0.452932	0.48071	7
cg22572661		5	0.0247474	0.0247163	0.49258	0.472178	116
cg26565018	ADIPOR2	12	0.0035222	0.0036025	0.4643	0.471327	26
cg14415559	PFDN4	20	0.226621	0.226066	0.63321	0.641511	276
cg24565742		13	0.00377218	0.00377753	0.397997	0.413194	127
cg11420782	APOL4	22	0.653353	0.657457	0.701733	0.722054	480
cg10436414	LMO4	1	0.0172859	0.0174181	0.537277	0.539408	6
cg12517576	IMPDH1	7	0.00149393	0.00156866	0.520013	0.507234	6
cg21405786	ZNF783	7	0.0201809	0.0202537	0.456565	0.49164	134
cg17241841		15	0.0496907	0.0498698	0.49608	0.473511	159
cg20285974		11	0.0501606	0.0509686	0.453989	0.455769	277
cg01873886	BMP4	14	0.0578584	0.0581425	0.485787	0.488725	43
cg02693033		5	0.0373364	0.0372004	0.522287	0.5242	34
cg01085228	PSD	10	0.0225812	0.0226344	0.457683	0.464047	38
cg26565099	TADA1	1	0.00471767	0.00482547	0.43241	0.454107	75
cg07050101	UNC84A	7	0.0185848	0.0183803	0.535915	0.545471	159
cg19318119	STARD9	15	0.00220237	0.00222684	0.488307	0.500537	12
cg25579656	MIR372	19	0.128464	0.131023	0.639606	0.619412	524
cg03454876	LOC285205	3	0.020888	0.0209442	0.445661	0.434905	94
cg14415629		11	0.0286103	0.0286011	0.434202	0.440531	271
cg22572779	C6orf218	6	0.00643138	0.00645164	0.481009	0.492129	25
cg24565747		2	0.0164492	0.0165998	0.516137	0.481334	47
cg00335802	FAM38B	18	0.336317	0.336491	0.549415	0.572542	372
cg15382568		22	0.124325	0.124362	0.547843	0.555809	187
cg19318330		21	0.114071	0.114233	0.860695	0.845512	236
cg21406144		2	0.0136367	0.0136404	0.462797	0.477165	67
cg06100240		1	0.00434575	0.00442469	0.455309	0.454775	61
cg27510832		1	0.00151231	0.00154892	0.509851	0.492476	6
cg11420827	AGAP1	2	0.00903799	0.00901344	0.468213	0.485631	15
cg12518041	EXTL3	8	0.0119396	0.0119221	0.468647	0.467495	7
cg14415844	CCDC88C	14	0.0305482	0.0305239	0.476061	0.491467	256
cg22573359	CCDC42	17	0.0883417	0.133197	0.709484	0.68119	345
cg15382620		5	0.346402	0.345301	0.453452	0.510459	210
cg17242353		18	0.0189869	0.0188636	0.494875	0.509041	173
cg26565120		8	0.0657338	0.0658808	0.447332	0.462705	87
cg23558002	PRHOXNB	13	0.487395	0.487712	0.619399	0.602384	208
cg04321566		7	0.00447275	0.00451379	0.457434	0.452275	61
cg05157541		1	0.0157526	0.0156379	0.466514	0.458023	31
cg11420883	PAPOLB	7	0.375268	0.375348	0.395851	0.415346	345
cg08662620		10	0.179457	0.179822	0.478001	0.493471	250
cg21406402	LOC84931	2	0.57126	0.571475	0.436458	0.419046	280
cg15382669	IFNAR1	21	0.0174527	0.0175045	0.44262	0.440958	66
cg06100373	CCDC18	1	0.0102784	0.0103386	0.436099	0.455092	279
cg27511181	RPTOR	17	1.24177	1.25204	0.633739	0.607193	698
cg25580198	GPIHBP1	8	0.144348	0.144645	0.492627	0.501722	487
cg24566250	WNT16	7	0.00923724	0.00926132	0.477675	0.493612	48
cg09549015	F3	1	0.140099	0.139564	0.474512	0.510786	328
cg08663634		13	0.0543458	0.0545646	0.452671	0.462055	186
cg17242362	ATXN7L1	7	0.591029	0.591087	0.620838	0.61582	409
cg01873977	MTSS1	8	0.116787	0.116753	0.302885	0.314705	78
cg16416184		12	0.00415858	0.00420868	0.582649	0.536652	6
cg13467292	FAM125B	9	0.00348073	0.00360081	0.456757	0.442194	40
cg11421073	ARL6IP5	3	0.0191508	0.0191983	0.569071	0.577139	29
cg22573391		3	0.00889436	0.00895171	0.400384	0.405647	81
cg06100474	LOC388946	2	0.0246637	0.02478	0.466177	0.474357	230
cg12518146	F2RL1	5	0.0266161	0.0265972	0.422134	0.455844	319
cg08663909		5	0.218276	0.21794	0.749685	0.736861	306
cg21406409	KIF1B	1	0.00874505	0.00877117	0.429578	0.45468	54
cg20286094	SNX7	1	0.0968499	0.0975377	0.528556	0.505068	651
cg07050611	FBXW8	12	0.00906937	0.00909577	0.490152	0.502074	14
cg11421255	ANXA2	15	0.0108201	0.0107942	0.432299	0.429388	67
cg01874183		8	0.0801551	0.080198	0.458937	0.461375	503
cg26565544		7	0.079879	0.0803823	0.570497	0.560253	213
cg03454920		22	0.2623	0.262179	0.42776	0.440223	281
cg13467628		2	0.0799789	0.08	0.425878	0.445366	131
cg14415956		1	0.0773795	0.0776446	0.519181	0.520118	549
cg27511206		13	0.00241381	0.00245077	0.454862	0.462598	33
cg07050626	HCCA2	11	0.0149943	0.0151032	0.454698	0.46947	23
cg10436877	ABCF2	7	0.0181096	0.018084	0.557161	0.53762	15
cg07833083		1	0.0073857	0.00738284	0.443188	0.44385	112
cg25580581		10	0.0155338	0.0155764	0.839194	0.794849	3
cg26565626		7	0.0100381	0.0100338	0.465262	0.48657	34
cg14416269	WFS1	4	0.582604	0.583388	0.699225	0.670443	260
cg02693127	ARHGAP10	4	0.00785319	0.00787902	0.42228	0.410607	59
cg16416603	TUBB1	20	0.0117912	0.0118856	0.458465	0.467968	24
cg00335908	CBFA2T3	16	0.0143099	0.0144558	0.518151	0.526549	100
cg15383276	RASL10A	22	0.0196101	0.0196814	0.451067	0.461257	91
cg12518360	SLC36A4	11	0.00895823	0.00900914	0.511741	0.523567	135
cg20286236	MIR193A	17	0.0364563	0.0364807	0.393524	0.429212	87
cg08663969	ABCG1	21	0.00698887	0.00703374	0.433981	0.460036	135
cg11421702	C13orf37	13	0.0969113	0.0968285	0.534516	0.551222	463
cg16416806	BRD2	6	0.0126311	0.0126623	0.496283	0.506803	26
cg19318393	CAPN2	1	0.0948169	0.0938352	0.626239	0.637201	288
cg06100560		1	0.00428945	0.00431203	0.428344	0.431826	37
cg07050692	CHD7	8	0.0516372	0.0518205	0.448908	0.478362	135
cg03455107	ANKFN1	17	0.00372733	0.00378194	0.482247	0.471691	9
cg27511255	PREX1	20	0.00888115	0.00895045	0.448048	0.485159	16
cg14416311	GAS1	9	0.00539128	0.00542482	0.566991	0.573815	3
cg01086075	MYBL2	20	0.209729	0.209794	0.634943	0.627133	312
cg22573675		2	0.0118905	0.0117992	0.530713	0.536549	50
cg13467649	CCDC25	8	0.296647	0.296867	0.555176	0.534234	764
cg17242590	LMBR1	7	0.205019	0.204114	0.619396	0.61361	761
cg05157625	RIN3	14	0.661472	0.661712	0.356091	0.345473	297
cg19318403	CBLL1	7	0.0022385	0.00228901	0.440313	0.460037	46
cg21406461	IFI16	1	0.0596061	0.0598811	0.543208	0.522694	112
cg08664487	BEND6	6	0.00834374	0.00834857	0.416726	0.424965	270
cg16417028	IL24	1	0.0129904	0.013078	0.433222	0.429873	90
cg15383322		7	0.0525798	0.052301	0.554445	0.548513	425
cg00336149	CACNA1D	3	0.233633	0.23374	0.56315	0.573747	371
cg10436918	ZDHHC6	10	0.00338425	0.00338504	0.489943	0.498175	10
cg09549240	RPP25	15	0.0157166	0.0157872	0.426955	0.411787	245
cg14416352		10	0.074422	0.0744883	0.392141	0.43095	179
cg07050827		2	0.0965618	0.0966075	0.521118	0.530206	576
cg07833262	EMX2OS	10	0.00407561	0.00410311	0.453241	0.446695	39
cg13467672		17	0.00929781	0.00934762	0.57042	0.555503	17
cg05157725	COL21A1	6	0.0195459	0.0196482	0.509603	0.514481	70
cg08664568	MACF1	1	0.00519317	0.00520092	0.442741	0.462178	95
cg25580656	ZFYVE21	14	0.00910196	0.00914853	0.47396	0.471672	13
cg13467708	PDE6B	4	0.308555	0.297548	0.682536	0.650642	626
cg08665243	PCDHB16	5	0.0217223	0.0218569	0.447753	0.471764	84
cg21407899	ITPR1	3	0.0967635	0.0967311	0.307969	0.321655	30
cg22574202		5	0.0576044	0.0577079	0.459062	0.436808	180
cg20286347		6	0.00753118	0.0076027	0.602378	0.578867	3
cg23558842	CALCB	11	0.0122662	0.0122715	0.460364	0.483994	86
cg15383354	SNTG2	2	0.0051412	0.00519095	0.475265	0.477651	14
cg07050869	SNORD115-7	15	0.0177119	0.0179434	0.627876	0.59516	6
cg12518844		5	0.0301056	0.0302437	0.548412	0.544524	34
cg01874863	SGCZ	8	0.0344607	0.0346451	0.415011	0.45659	280
cg21407906	C20orf20	20	0.0660033	0.06584	0.426652	0.423645	85
cg22574586	TRIM27	6	0.00245426	0.00253326	0.577107	0.580839	2
cg25580825	COL5A3	19	0.0267157	0.0267205	0.461872	0.442248	23
cg24566824	GLB1L2	11	0.0441174	0.0442285	0.50042	0.542797	33
cg15383520		11	0.128435	0.128702	0.435856	0.424433	230
cg19318461		10	0.0238945	0.0239319	0.575886	0.579619	291
cg09549304	C11orf70	11	0.00598576	0.00603504	0.43635	0.461671	120
cg08665249	ZC3H18	16	0.0233957	0.0233308	0.455695	0.465316	106
cg21408294	GJA4	1	0.0203009	0.0202891	0.495881	0.464977	12
cg17242664	EVC2	4	0.0476705	0.0476486	0.385516	0.388097	130
cg01086672	CCHCR1	6	0.0101318	0.0101382	0.419713	0.433086	199
cg11421728	TGM6	20	0.0167659	0.0168787	0.479082	0.496447	83
cg26565974		5	0.00562905	0.00565601	0.426162	0.444637	50
cg02693157		15	0.00861634	0.00863659	0.415919	0.432963	46
cg14416456		10	0.0367101	0.0367696	0.446934	0.462737	99
cg20286882		10	0.0238749	0.0239571	0.417039	0.398065	112
cg07051721	C2orf76	2	0.0408467	0.040792	0.371831	0.391813	202
cg27511525	ADAMTS17	15	0.00887735	0.0089555	0.465955	0.49812	46
cg23559053	LASP1	17	0.0157291	0.0158443	0.433313	0.484747	31
cg15383979	RNF213	17	0.104146	0.104075	0.674724	0.671785	172
cg19318653	DUSP10	1	0.0195542	0.019578	0.341249	0.352741	27
cg22574675		10	0.0550163	0.0550539	0.454485	0.468715	253
cg25580864		10	0.0376741	0.0376082	0.518954	0.522737	125
cg01087008		14	0.00245524	0.00249618	0.445035	0.478589	55
cg18281355		8	0.00734211	0.00732241	0.446001	0.420573	165
cg15384108	C21orf121	21	0.366007	0.366199	0.532527	0.516774	150
cg26566283	MUPCDH	11	0.127624	0.127852	0.564866	0.553173	434
cg00336164	CCDC108	2	0.0442023	0.0443597	0.470386	0.496274	114
cg07051728	SULF1	8	0.00783686	0.00781694	0.417313	0.437757	6
cg14416559	CABYR	18	0.023836	0.023936	0.427594	0.448651	127
cg07833342	LOC643406	20	0.00492282	0.00491704	0.484566	0.496651	7
cg24567421	VGLL4	3	0.0557776	0.0559777	0.524471	0.551778	87
cg25581039	CHRNB1	17	0.034376	0.0344329	0.439097	0.475168	255
cg22574986	ABCF3	3	0.0303519	0.0303536	0.515222	0.538155	28
cg05157791	RASAL1	12	0.0478789	0.0477931	0.445448	0.473376	249
cg03455284		5	0.00669457	0.00668224	0.514503	0.508352	4
cg16417308		6	0.0185748	0.0186458	0.500596	0.490557	146
cg19318801		1	0.00156092	0.00162306	0.474419	0.4813	25
cg00336291	CHCHD6	3	0.0086207	0.00862677	0.471962	0.481069	59
cg07052041		10	0.00424709	0.00429553	0.489944	0.511971	9
cg17242937		4	0.0207296	0.0207451	0.484331	0.503147	113
cg18281439		10	0.0383996	0.0386221	0.420186	0.425741	229
cg09549813	C16orf5	16	0.0737474	0.0715401	0.733722	0.701958	703
cg10437217		6	0.0286903	0.0287236	0.416963	0.412008	282
cg12519135	PLXNB2	22	0.0187971	0.0187987	0.465153	0.454454	36
cg25581090	HSPA2	14	0.0377211	0.0377809	0.457304	0.483085	218
cg13468041	CXCL3	4	0.0269631	0.0270249	0.464484	0.458168	35
cg27511611		7	0.00459126	0.00458942	0.557847	0.518447	6
cg11421768	TRIP13	5	0.0151678	0.0152475	0.469212	0.484737	221
cg17242981		1	0.285366	0.285745	0.385461	0.380308	219
cg14416623	NCKAP5	2	0.0249927	0.0250013	0.4365	0.430085	151
cg13468144	ANKFY1	17	0.00168274	0.00170528	0.445254	0.472735	52
cg08665251	C1orf101	1	0.117683	0.117202	0.55899	0.538635	117
cg07052063	MMS19	10	0.17104	0.17112	0.550867	0.538175	460
cg03455316		15	0.0307279	0.0306833	0.384913	0.404361	46
cg27511678	MEX3C	18	0.020278	0.020386	0.450931	0.477258	41
cg21408624	GRB10	7	0.0471745	0.0471697	0.436267	0.448665	276
cg24567598		13	0.0013992	0.00145448	0.435425	0.453471	64
cg12519236	ANKMY1	2	0.00734619	0.00737032	0.517211	0.530447	4
cg09549827	ESPN	1	0.024615	0.0247979	0.488783	0.490702	120
cg01087419	C12orf69	12	0.0114763	0.0114516	0.446459	0.448806	120
cg00336376	ZNF831	20	0.0300215	0.0299074	0.475814	0.476046	71
cg15384383		10	0.0498146	0.0500225	0.383604	0.432782	164
cg14416726	C6orf211	6	0.402924	0.403031	0.642683	0.636288	670
cg22575043		7	0.00798817	0.00799506	0.430299	0.471576	74
cg26566411	RYR3	15	0.0877795	0.0871413	0.545165	0.56278	95
cg13468149		3	0.00142347	0.00149233	0.507759	0.504066	8
cg25581347		3	0.273817	0.274155	0.548797	0.55565	311
cg20287074	TTLL6	17	0.00608416	0.00605599	0.411582	0.430636	280
cg11421972	HSPB7	1	0.0470316	0.0439367	0.435186	0.459488	444
cg07052231	PEX5	12	0.343732	0.343879	0.474831	0.482798	419
cg10437224	SORCS2	4	0.0192311	0.0193162	0.552915	0.536377	41
cg23560388	TIAM2	6	0.222153	0.221343	0.752649	0.74165	312
cg27511824		1	0.0171919	0.0172415	0.474678	0.483306	22
cg25581822	ADAMTS9	3	0.00402305	0.00404939	0.454899	0.475237	22
cg07833467	KLHDC7B	22	0.285817	0.285659	0.655773	0.651994	293
cg03455408	PFKP	10	0.0108139	0.0108349	0.444899	0.447682	57
cg00336791		8	0.238885	0.237471	0.631637	0.660502	395
cg21408716	PPM1M	3	0.0762362	0.0764265	0.502146	0.55234	148
cg17243289	SMAD2	18	0.0978812	0.0977676	0.468201	0.477184	180
cg05157878		6	0.0441318	0.0442017	0.522569	0.542127	41
cg01087463	BTD	3	0.00358993	0.00360423	0.491545	0.490274	13
cg25582189		5	0.00385651	0.00386868	0.55613	0.552929	1
cg22575261		15	0.0126275	0.0127108	0.4645	0.471416	15
cg14416930	PRKCA	17	0.001	0.00108229	0.458356	0.472391	23
cg13468214		4	0.0159179	0.0159498	0.458929	0.480859	136
cg12519676		4	0.0949114	0.096413	0.44893	0.435265	213
cg08665490		2	0.0662197	0.0662466	0.445468	0.443874	158
cg27512316	SCARA3	8	0.00443511	0.00450632	0.465217	0.472146	22
cg19319317		1	0.0857545	0.0856435	0.575278	0.577	183
cg13468400	TP53	17	0.00597714	0.0059707	0.38838	0.414385	11
cg24568468	GLRB	4	0.0452788	0.045237	0.658226	0.654645	402
cg16417416	WFS1	4	0.028856	0.0286647	0.409734	0.388861	71
cg27512565	PPIL2	22	0.00427892	0.00424911	0.454133	0.472047	66
cg18281842	PPFIA1	11	0.275282	0.275676	0.678221	0.665181	459
cg11422092		12	0.00180052	0.00196257	0.538115	0.52878	3
cg02693210	LOC285593	5	0.225987	0.226233	0.41234	0.444455	283
cg20287230	MIR543	14	0.00185221	0.00210548	0.450206	0.447421	50
cg09550041	LOC400794	1	0.244576	0.2446	0.618932	0.578641	208
cg07833710		1	0.00678054	0.00686409	0.493009	0.511006	10
cg12519783	GPR133	12	0.322133	0.31925	0.617809	0.615323	528
cg07052251		21	0.0387592	0.0387008	0.411823	0.420192	466
cg19319487	FAM168A	11	0.00221764	0.00223398	0.491454	0.503681	5
cg13468418		4	0.116234	0.116229	0.243537	0.259146	87
cg18281910	EDARADD	1	0.0487181	0.0485891	0.450551	0.463714	182
cg23560676	NSMCE2	8	0.001	0.00106458	0.521349	0.483075	4
cg06100608	KRTAP20-3	21	0.00223232	0.00227173	0.439252	0.452978	107
cg16417447	MAT2B	5	0.083426	0.0833928	0.355513	0.390513	355
cg20287234	GPR55	2	0.0562582	0.0562509	0.544534	0.521617	36
cg17243364	SLC19A1	21	0.0251821	0.0252588	0.432906	0.439477	230
cg00336946	A2LD1	13	0.0175414	0.0175038	0.486442	0.477497	61
cg09550293	SF3A3	1	0.0434845	0.0433923	0.559197	0.565374	180
cg07052387	HIF1A	14	0.0140974	0.0140755	0.465483	0.4694	25
cg11422551	RGL1	1	0.0120251	0.011972	0.492294	0.484453	27
cg14417676	TRAK2	2	0.138458	0.139519	0.438828	0.423467	190
cg21408915		11	0.177605	0.178061	0.415446	0.400107	341
cg18281939	LHFPL2	5	0.131399	0.126665	0.710307	0.678224	567
cg05158024		16	0.00643124	0.00645561	0.476286	0.50217	17
cg24569270	MGC23284	16	0.094152	0.0940607	0.457498	0.464031	123
cg27512727		10	0.0262345	0.0263199	0.513612	0.53775	125
cg19319558		7	0.0703839	0.0710959	0.542917	0.526896	142
cg12520249	MAPK10	4	0.0118593	0.0118783	0.435718	0.481565	86
cg21409857	DNAJC6	1	0.00196607	0.00198289	0.451131	0.460891	18
cg09550397	UST	6	0.0599356	0.059962	0.385234	0.404562	185
cg22575966	TMTC4	13	0.00393608	0.00394885	0.499253	0.481735	34
cg18282079	KIF26B	1	0.0603882	0.0601644	0.429949	0.430945	190
cg08665772	KCNJ9	1	0.00839301	0.00841299	0.475891	0.478451	15
cg01875052	JARID2	6	0.00126483	0.00135486	0.487088	0.507137	7
cg16417563	GABARAPL1	12	0.198374	0.197718	0.502078	0.52238	443
cg24569412		20	0.00280417	0.00282826	0.468006	0.464	21
cg22576033	MAD1L1	7	0.0131633	0.0131756	0.438527	0.464343	138
cg08665810	BOK	2	0.00762079	0.00764933	0.462138	0.481573	32
cg07834249	SLC9A3	5	0.0762354	0.0764532	0.569189	0.579051	181
cg25582541		3	0.0491575	0.0491281	0.468318	0.454735	38
cg11422851		8	0.0359549	0.0360823	0.404792	0.451547	47
cg07053014	SLC29A1	6	0.0413344	0.0413492	0.468142	0.460025	51
cg05158096	SOX13	1	0.0100718	0.0100215	0.453682	0.456193	8
cg25582978	PLEKHG1	6	0.0466898	0.0465357	0.347745	0.35179	51
cg17243628	SLC2A5	1	0.0312894	0.0313278	0.474218	0.487977	78
cg00336986	OR5H2	3	0.0055492	0.00559524	0.455449	0.455652	9
cg22576165		10	0.138148	0.138197	0.620024	0.628648	186
cg09550558	OTUD3	1	0.0207904	0.0207801	0.449917	0.43886	48
cg24569447		15	0.0388631	0.0387441	0.440678	0.421022	45
cg27512868		22	0.00757449	0.00759358	0.508228	0.513273	7
cg03455713	FAM176A	2	0.0110552	0.011018	0.489304	0.497743	16
cg20288107	LOC100286938	9	0.012965	0.0131037	0.467309	0.474928	145
cg21410276	THSD4	15	0.257556	0.258251	0.635636	0.598277	289
cg11422964	ZNF500	16	0.12946	0.129792	0.60231	0.595818	149
cg07053177	TMEM132C	12	0.00766662	0.00772267	0.462822	0.441677	19
cg27512974	NEDD9	6	0.0193885	0.0196267	0.547263	0.534851	64
cg06100618		12	0.200869	0.200514	0.634317	0.62136	90
cg01087832	C11orf24	11	0.0692126	0.0692781	0.518069	0.468878	154
cg22576171	KIAA1644	22	0.0259163	0.0260482	0.535838	0.514591	75
cg19320261	ROR1	1	0.087665	0.0882017	0.708165	0.707666	325
cg20288203	DNAH17	17	0.195955	0.196175	0.601911	0.562787	189
cg04322298	ORMDL1	2	0.00158814	0.00163869	0.444181	0.443377	38
cg13468625	EXD3	9	0.0401413	0.0400815	0.685896	0.654668	5
cg26567359	UBE2V1	20	0.0178326	0.0177605	0.481925	0.470635	62
cg17243636		10	0.00296587	0.00305378	0.518249	0.539154	4
cg05158197	SPOCK3	4	0.00136323	0.00144262	0.498881	0.493827	6
cg00337020	SF3A2	19	0.00857852	0.0083285	0.517449	0.526453	41
cg16417831	TCP10L	21	0.0497003	0.0525905	0.579249	0.604776	460
cg27513339		3	0.0901965	0.0902155	0.47199	0.455901	95
cg23560755	SORBS3	8	0.0715705	0.0714575	0.452105	0.447176	138
cg12520319	CHSY1	15	0.0224794	0.0224974	0.498135	0.531209	86
cg07053469	EID2B	19	0.0151628	0.0151963	0.512227	0.510252	218
cg06100622	PPID	4	0.0026922	0.00264613	0.436164	0.48026	39
cg13468667	TGIF1	18	0.0226858	0.0228501	0.461134	0.469473	14
cg09550909	TRANK1	3	0.0161562	0.0162063	0.468238	0.480479	51
cg25583128	HMSD	18	0.0172723	0.0172889	0.431171	0.420546	277
cg08665853	RNF14	5	0.215081	0.215375	0.49563	0.478263	162
cg24569624	CCKBR	11	0.181526	0.181518	0.568334	0.566225	158
cg22576236	LOC100130872-SPON2	4	0.107669	0.107914	0.582385	0.554186	507
cg02693607	HOXA3	7	0.00925707	0.00928414	0.51989	0.539522	5
cg01087869	C16orf58	16	0.0113257	0.0113083	0.459183	0.446263	57
cg24569831	RGMA	15	0.291264	0.291062	0.551272	0.529837	191
cg11423096	UIMC1	5	0.0193976	0.0194487	0.478919	0.50346	108
cg18282375	HSPA12B	20	0.21028	0.210458	0.441911	0.41701	127
cg21410283	PDLIM7	5	0.0424032	0.0424854	0.644787	0.625318	32
cg00337090		8	0.0391881	0.0393401	0.400359	0.424977	201
cg25583264		17	0.0776164	0.0775258	0.537317	0.53785	121
cg01875467	CSF1R	5	0.395044	0.395005	0.649717	0.649066	118
cg12520327		17	0.0289076	0.0290946	0.46134	0.447541	16
cg19320476	FAM181B	11	0.00560828	0.00565288	0.508827	0.508405	25
cg16417840	NAT8L	4	0.180691	0.179886	0.498828	0.53835	346
cg04322363		3	0.0109167	0.0109209	0.437882	0.424584	93
cg03455736		22	0.00421485	0.00425508	0.436011	0.439149	53
cg18282388	TMEM45B	11	0.0278134	0.0278611	0.407914	0.432548	149
cg27513402		4	0.172443	0.172716	0.465952	0.490889	383
cg19320564	HPCAL4	1	0.00309446	0.00309318	0.436326	0.454043	18
cg24570042	GLDN	15	0.02877	0.0288821	0.457171	0.480288	105
cg13468680	NOTCH1	9	0.0511863	0.0513105	0.534174	0.51002	190
cg08666152	LMF1	16	0.00774901	0.00790485	0.452001	0.429967	266
cg11423517	DDC	7	0.039013	0.040678	0.591848	0.571434	705
cg17243654	CELSR2	1	0.125421	0.125759	0.474326	0.503371	87
cg09551145		1	0.118931	0.11914	0.410822	0.434163	59
cg15384640		17	0.00129773	0.00141048	0.451029	0.46861	75
cg23561371	C20orf29	20	0.00749528	0.00752155	0.484718	0.467384	12
cg07053777		8	0.00673868	0.0067789	0.492089	0.478683	20
cg14417760	GABRA5	15	0.0410132	0.0410293	0.495041	0.506661	92
cg19320612	SCN9A	2	0.00349996	0.0035187	0.433992	0.433152	62
cg23561531		11	0.00601868	0.00605974	0.475348	0.490639	20
cg16417876	ATP10A	15	0.0577008	0.0576924	0.448791	0.436134	69
cg09551262		1	0.0101261	0.010136	0.490642	0.475385	16
cg18282392	GALNT7	4	0.0020242	0.00204005	0.457274	0.477183	25
cg00337187		6	0.262457	0.262767	0.567521	0.565491	374
cg27513572	CCDC42	17	0.00389166	0.00391765	0.483119	0.488481	9
cg19320730	BBOX1	11	0.0018014	0.00182963	0.422729	0.433224	85
cg22577081	ZCCHC10	5	0.00404931	0.00407749	0.473449	0.489739	46
cg15384668		22	0.429917	0.429265	0.681564	0.67262	221
cg01875596	ZNF521	18	0.0208961	0.0210861	0.475507	0.476392	20
cg19320803		12	0.00183704	0.00185544	0.453125	0.460319	23
cg11423630		9	0.0178709	0.0178873	0.434433	0.46216	133
cg10437652	ZFP62	5	0.0112564	0.0113433	0.47809	0.482117	20
cg06100854		2	0.00768045	0.00772815	0.440415	0.471686	50
cg02693688	LOC100133612	1	0.228531	0.229406	0.555467	0.55187	195
cg22577252	TIGIT	3	0.0129704	0.013043	0.472403	0.478004	60
cg14417784		2	0.172232	0.172923	0.570715	0.541247	474
cg12520772		12	0.00823109	0.00846906	0.493867	0.478796	101
cg00337440	PTK2B	8	0.101468	0.102014	0.49315	0.471612	467
cg05158538	PPARGC1A	4	0.00761322	0.00769211	0.429758	0.427193	46
cg25583601	TARS	5	0.0148394	0.0150426	0.417975	0.408121	366
cg24570064		12	0.13636	0.13625	0.564291	0.578088	202
cg11423680		5	0.0378184	0.0380684	0.533405	0.536445	149
cg21411008	C7orf31	7	0.00141737	0.00146926	0.456066	0.46563	26
cg17243754		6	0.0278823	0.0279855	0.431469	0.460196	48
cg08666668	WNT5A	3	0.0586725	0.0588327	0.39577	0.42712	205
cg12520919	RPL28	19	0.00351304	0.0036108	0.455832	0.462366	19
cg17243896	WDR17	4	0.0114872	0.0115316	0.429141	0.416088	150
cg18282455		13	0.083628	0.0837304	0.52817	0.512157	520
cg23561606		2	0.0485918	0.0481887	0.440474	0.501414	86
cg07054208	DCDC2	6	0.0200942	0.0201959	0.45096	0.434577	164
cg01875784		5	0.00598272	0.00596893	0.422555	0.442035	21
cg25583619	ERAP2	5	0.00151722	0.00160079	0.469347	0.485594	21
cg20288588		4	0.00186551	0.00199961	0.483886	0.485887	4
cg26567736	NTM	11	0.333394	0.333034	0.607835	0.609815	342
cg21411084		6	0.031645	0.0316564	0.50462	0.51285	15
cg19321018	EPS8	12	0.0192526	0.0192734	0.452825	0.443952	36
cg22577385	BRSK1	19	0.00143137	0.00150736	0.497426	0.489071	8
cg08666831	GRLF1	19	0.189836	0.189992	0.58831	0.570083	104
cg09551544		16	0.230933	0.23116	0.346826	0.381884	27
cg12520982	KCNQ1	11	0.00898273	0.00914887	0.487028	0.482912	41
cg10437722		17	0.0088511	0.0088404	0.416148	0.396616	42
cg18282456	TRIM9	14	0.0112052	0.0112523	0.439507	0.448394	62
cg16418105		16	0.105703	0.105304	0.612799	0.611099	103
cg06101180	NR4A2	2	0.00577457	0.00578932	0.475996	0.478996	9
cg24570210	OPALIN	10	0.0266334	0.0266359	0.522463	0.520575	103
cg21411366	SOD3	4	0.152482	0.15248	0.421375	0.459745	264
cg00337466	ADAM8	10	0.0435921	0.0438129	0.505606	0.504718	108
cg14417974	GSN	9	0.00982701	0.0120483	0.598058	0.570598	320
cg07834841		10	0.00212207	0.0021596	0.506851	0.511203	5
cg27513787		12	0.00496095	0.00497709	0.575605	0.546011	6
cg13468767		17	0.665621	0.665922	0.555221	0.580968	182
cg23561806	ZNF143	11	0.00699601	0.00701571	0.445023	0.45269	84
cg01088387	NARS2	11	0.0400716	0.0403429	0.475124	0.45048	459
cg24570541	CLEC2L	7	0.00137701	0.00147124	0.499734	0.502829	5
cg09551613	LIX1	5	0.0264711	0.0265119	0.435306	0.439965	93
cg21411490	PATZ1	22	0.00550541	0.0055009	0.474413	0.477821	31
cg02693744		13	0.0314447	0.0314937	0.351474	0.362131	70
cg19321263	TRIM26	6	0.00181917	0.00191726	0.299516	0.303424	1287
cg16418163	ACPL2	3	0.154994	0.15579	0.725752	0.705162	321
cg26568304	C16orf75	16	0.343173	0.340473	0.8133	0.795548	1046
cg23562023	GPLD1	6	0.00490653	0.00491874	0.450235	0.46471	16
cg24570624	C14orf4	14	0.0092381	0.00924075	0.503397	0.498576	13
cg06101212	CLDN3	7	0.00170736	0.00178929	0.448988	0.469883	6
cg20288655	RAP1GAP	1	0.0142206	0.014144	0.478414	0.472881	12
cg14418115	BCL11A	2	0.0067735	0.0068374	0.485212	0.500276	4
cg15385345		15	0.0384329	0.0383156	0.493478	0.496731	405
cg13468898		7	0.0168939	0.0166394	0.536894	0.538485	74
cg11423998	DIP2C	10	0.0397491	0.0396678	0.472622	0.436812	52
cg22578425		7	0.0100155	0.0101079	0.458807	0.464422	55
cg27513809		8	0.226972	0.226889	0.476001	0.484817	176
cg08666915	CACNA1H	16	0.213702	0.213943	0.487861	0.476869	130
cg02693745	ATRN	20	0.001	0.00100823	0.401591	0.403727	107
cg10437931		2	0.0244682	0.0243979	0.389534	0.408128	44
cg04323785		20	0.00678459	0.00693586	0.455868	0.453305	12
cg07054542		12	0.0127721	0.0127861	0.454091	0.465823	18
cg09551776	FAM176A	2	0.0296616	0.0386307	0.658301	0.637471	288
cg26568330		5	0.00150225	0.00154739	0.447772	0.471476	31
cg16418183		16	0.00496521	0.00502473	0.463638	0.452847	13
cg24570912	MANBAL	20	0.0113904	0.0116332	0.462933	0.477883	23
cg21411674	GHRL	3	0.00375556	0.00380552	0.397471	0.434493	125
cg17244980	ARHGAP22	10	0.0477704	0.0479356	0.432572	0.467578	171
cg25584081	RPL3	22	0.00418742	0.00422965	0.461721	0.463499	23
cg20289045		11	0.0173739	0.0175091	0.426122	0.433908	152
cg15385853	PRDM16	1	0.347117	0.347213	0.497428	0.502273	139
cg24571086		10	0.169655	0.169158	0.377386	0.358706	197
cg22578433	CCND3	6	0.0603485	0.0602824	0.450638	0.439917	49
cg07054641	WDR52	3	0.115857	0.115591	0.426076	0.462376	829
cg18283321	DDC	7	0.0332335	0.0332603	0.410037	0.429784	307
cg09552240		3	0.00586987	0.00591777	0.453225	0.463922	21
cg17245125	KLHL29	2	0.00874346	0.00877184	0.448011	0.458626	79
cg25584355	ERLIN1	10	0.0390449	0.0388968	0.480938	0.51547	166
cg13468961	MAP1D	2	0.033919	0.0417196	0.661484	0.651029	205
cg14418175	WNT9A	1	0.00833171	0.00837346	0.446377	0.45659	8
cg23562222	WIPI2	7	0.191959	0.191741	0.532742	0.565114	312
cg12521736		10	0.0905099	0.0905987	0.498583	0.484199	234
cg15386377	LIFR	5	0.0072682	0.00733764	0.521633	0.511985	53
cg04323814	FAM123A	13	0.0101329	0.0101273	0.618245	0.609403	2
cg03455990		10	0.0689101	0.0691781	0.395905	0.455421	23
cg01876514		3	0.0261626	0.0262205	0.426946	0.438135	7
cg01088579	SH2D6	2	0.279068	0.278916	0.55719	0.563801	506
cg26568372		1	0.0075708	0.00756867	0.44385	0.453796	8
cg16418329	C4orf35	4	0.0455147	0.0457786	0.404878	0.426276	514
cg27513890	COL6A1	21	0.0987301	0.0995472	0.620146	0.623919	440
cg07835094	CABC1	1	0.0018983	0.00194782	0.427682	0.43887	261
cg06101661		21	0.103609	0.103642	0.517817	0.516132	261
cg00337703	TDRD1	10	0.0200364	0.0200985	0.425749	0.45813	150
cg13469268		7	0.0374543	0.0375561	0.477679	0.500686	140
cg11424153		6	0.0170215	0.0169306	0.494224	0.499227	42
cg01876531	PLXNA2	1	0.00264247	0.00268451	0.535318	0.539641	5
cg17245290		10	0.0538507	0.0539273	0.451786	0.467586	489
cg27513935	PRHOXNB	13	0.0525503	0.0525263	0.421379	0.422011	83
cg07054804	MRVI1	11	0.331812	0.331979	0.576211	0.593836	202
cg20289531		6	0.0988235	0.098171	0.550876	0.585745	379
cg15386434	MXRA8	1	0.222798	0.221695	0.658681	0.651861	319
cg22578843	PDX1	13	0.0154006	0.0153855	0.488092	0.505106	77
cg17245405	PDE6B	4	0.0142012	0.0142328	0.47995	0.491997	41
cg02693870	SLC6A2	16	0.0749251	0.0749169	0.446081	0.467576	94
cg01088723	GSDMD	8	0.0495335	0.0502547	0.540132	0.521588	227
cg05159290	RIMBP2	12	0.008208	0.00820523	0.443741	0.475039	33
cg07055616	NKX6-2	10	0.00214902	0.00219451	0.482658	0.503973	9
cg24571227	SYNGAP1	6	0.00275476	0.00277665	0.4622	0.483807	49
cg10438391		8	0.10634	0.106589	0.754376	0.745394	1048
cg27513965	TFAP4	16	0.29532	0.295446	0.478444	0.495203	144
cg23562406	KHK	2	0.0133941	0.0134543	0.444566	0.428818	214
cg25584466	NCRNA00171	6	0.0269578	0.0269152	0.42477	0.428107	662
cg16418800		5	0.336024	0.338042	0.564619	0.537318	272
cg11424312	KIF26B	1	0.498499	0.498278	0.470322	0.461749	282
cg22578926	PTPRN2	7	0.00636614	0.00635994	0.495559	0.479579	8
cg09552399	ZNF646	16	0.00814966	0.00819971	0.451063	0.452893	158
cg06101900		7	0.00808483	0.00808588	0.423599	0.439002	67
cg14418226	UNC5CL	6	0.29957	0.309206	0.691436	0.698648	646
cg01876548		5	0.0372577	0.0372882	0.450031	0.504071	91
cg17245576	SERINC1	6	0.00339849	0.00342199	0.478039	0.466216	23
cg15386865	MAST4	5	0.0170494	0.0174226	0.48621	0.527264	52
cg26568669	C6orf57	6	0.001	0.0010545	0.434543	0.42116	203
cg07055694		16	0.0364565	0.0364913	0.371051	0.387908	151
cg05159438	FGF19	11	0.0109692	0.0109457	0.444618	0.434261	20
cg09552434	PRSS21	16	0.00350009	0.00357106	0.498325	0.484566	15
cg24571673	NCCRP1	19	0.199082	0.199083	0.411461	0.423503	267
cg12522441	TRIM6-TRIM34	11	0.00250735	0.00249083	0.524259	0.508312	8
cg15387123	CLIC3	9	0.00333736	0.00334909	0.48391	0.485411	24
cg16418817		21	0.0173811	0.0174647	0.475632	0.501224	70
cg26568762		8	0.00872585	0.00873562	0.475857	0.48936	42
cg21412215		8	0.0824504	0.082281	0.461867	0.487586	243
cg23562473	KLK15	19	0.0219349	0.021973	0.760302	0.734178	6
cg06102127	MAGI1	3	0.0552794	0.0554639	0.41225	0.429704	146
cg02694017	CACNG8	19	0.0141206	0.014271	0.437341	0.465013	36
cg22579028	MIAT	22	0.257364	0.258175	0.376163	0.36653	258
cg24571822	CUBN	10	0.24466	0.24502	0.538896	0.506795	459
cg20289911	FAM110A	20	0.03076	0.0308391	0.523274	0.521198	30
cg25584474	FRMD6	14	0.0123576	0.0124354	0.46739	0.475545	45
cg04323925		10	0.0342412	0.0342681	0.481457	0.465906	91
cg17245726		1	0.04242	0.0426132	0.660735	0.641194	279
cg07835154	NCOR2	12	0.0902875	0.09029	0.558339	0.531283	83
cg07055769		14	0.0426983	0.0427076	0.411459	0.433025	351
cg01876670	B4GALT7	5	0.320237	0.323873	0.761311	0.73928	182
cg13469590		9	0.140553	0.140426	0.528624	0.538277	339
cg12522599	EEPD1	7	0.00676375	0.00685964	0.475604	0.487639	27
cg21412355		18	0.0293441	0.0294186	0.461322	0.46353	32
cg18284022	EBF4	20	0.103046	0.103118	0.404421	0.388276	60
cg16419054	PACS2	14	0.0629451	0.0629577	0.54076	0.564874	97
cg15387132	HIST1H2BB	6	0.0112616	0.0112888	0.467335	0.462053	143
cg11424525	ADARB1	21	0.00470741	0.00471529	0.513972	0.523062	9
cg19321696	NPS	10	0.016504	0.0165303	0.412615	0.437154	177
cg26569295	LRRFIP1	2	0.157741	0.158052	0.498129	0.476464	329
cg01089001	GALNTL4	11	0.0255215	0.0255483	0.412174	0.440325	43
cg27514509	PYROXD2	10	0.00659906	0.00665498	0.444596	0.458487	153
cg22579075	SGCE	7	0.020057	0.0201891	0.452428	0.467675	93
cg19321991	VASH2	1	0.00891565	0.00894123	0.504902	0.50723	12
cg10438589		4	0.086848	0.086074	0.636774	0.63518	233
cg07835270	MT1DP	16	0.0332026	0.0331004	0.510659	0.525633	67
cg17245754		1	0.0979853	0.0973483	0.418115	0.473446	111
cg26569315	SLC7A5	16	0.0669593	0.0671153	0.51068	0.506058	145
cg23562479	OR52K2	11	0.0266716	0.0267493	0.475867	0.472276	62
cg19322006		1	0.00233823	0.00237792	0.544245	0.517474	3
cg13469595		1	0.165056	0.165484	0.535507	0.531051	357
cg27514608	PPARGC1A	4	0.0719036	0.0717054	0.357665	0.336612	92
cg08667786	USP7	16	0.0167785	0.0169066	0.469106	0.46622	61
cg15387987	SLC4A2	7	0.001	0.00100328	0.49283	0.491034	4
cg20289913	NPFFR2	4	0.0110844	0.011122	0.481597	0.478076	18
cg07055879	OR2A5	7	0.0211797	0.0213458	0.474588	0.473109	383
cg11424665	IFT122	3	0.0866226	0.0866749	0.634368	0.605762	14
cg27514730		1	0.00314224	0.00318154	0.477702	0.495549	8
cg21412502	ORC4L	2	0.00573556	0.00573252	0.431771	0.442552	345
cg16419235	PENK	8	0.00350514	0.00351419	0.463053	0.495409	88
cg15388107	AOAH	7	0.261759	0.261602	0.458776	0.455343	289
cg02694099	CT62	15	0.00525943	0.00527991	0.475457	0.462984	11
cg26569453	CYB5A	18	0.00159422	0.00166299	0.488512	0.484339	6
cg09552510	MPEG1	11	0.00451562	0.00452776	0.44044	0.43361	53
cg06102153	MGRN1	16	0.118069	0.118206	0.4998	0.462629	124
cg01876771	PTPRG	3	0.172066	0.175544	0.668136	0.658112	434
cg17245862	DYNLT1	6	0.001	0.00107331	0.406896	0.406728	151
cg00338479		1	0.0257313	0.0257363	0.469283	0.454706	52
cg19322065		1	0.014441	0.0146017	0.609049	0.568581	6
cg06102242	WFDC1	16	0.00819528	0.00833036	0.431734	0.431706	32
cg14418756	STK32C	10	0.312178	0.311996	0.554102	0.56431	312
cg17245996		1	0.00111693	0.00126196	0.548396	0.557007	3
cg26569518		19	0.291536	0.290984	0.696583	0.653171	48
cg11424776		5	0.151658	0.15156	0.597563	0.591306	131
cg13469600	PAX7	1	0.0231945	0.0231748	0.418981	0.409257	77
cg08668140	SYT1	12	0.00409482	0.0041561	0.521554	0.527428	4
cg10438879	KIAA0040	1	0.00319945	0.00319039	0.44588	0.452101	52
cg25584780	LOC440461	17	0.105206	0.105424	0.476504	0.500276	203
cg26569590	ADARB2	10	0.00507435	0.00503277	0.567092	0.518145	3
cg27514777		16	0.016833	0.0169564	0.415379	0.461681	59
cg23562675	C2orf76	2	0.0052764	0.00529468	0.4662	0.464551	19
cg20289949	HAAO	2	0.0178857	0.0179091	0.405981	0.407666	358
cg16419334	MIR548N	2	0.011138	0.0111813	0.478763	0.521244	17
cg08668316		4	0.001	0.00104577	0.456442	0.482008	23
cg15388490	TMEM176A	7	0.00718637	0.0071671	0.432585	0.463738	44
cg19322228	ADIPOR1	1	0.00373039	0.00377908	0.467138	0.4646	17
cg25584814	MIER2	19	0.0219101	0.021869	0.465161	0.464232	35
cg18284427	C1orf200	1	0.0353544	0.0352994	0.476281	0.47242	99
cg09552652	SCNN1G	16	0.159622	0.159927	0.515219	0.500659	481
cg14418802	H6PD	1	0.00986043	0.0098376	0.411617	0.438567	50
cg05159830		11	0.00740718	0.00749729	0.435667	0.462882	19
cg21413173	KIAA1026	1	0.0739214	0.0736594	0.467175	0.45399	133
cg27514874	ACSM5	16	0.00428226	0.00435138	0.473	0.459103	49
cg11425149	CALD1	7	0.001	0.00106417	0.416862	0.410374	53
cg16419342	KCNQ1	11	0.00994376	0.00999813	0.67801	0.658759	1
cg23563104		22	0.0606598	0.0608737	0.553317	0.575971	23
cg26569634	NOL10	2	0.00547422	0.00550031	0.411198	0.433297	250
cg18284590	CLCNKB	1	0.00858328	0.00864284	0.502858	0.514809	5
cg13469874	CTBP1	4	0.0328897	0.0335992	0.570456	0.543629	114
cg03456560		4	0.00780257	0.00787049	0.526399	0.518129	5
cg01877035		2	0.00234198	0.00237692	0.461758	0.464837	18
cg08668359	ADARB2	10	0.531042	0.530068	0.67026	0.664532	374
cg16419345	ACOX1	17	0.00183439	0.00185341	0.454789	0.473968	29
cg21413325	RYR3	15	0.050675	0.0508323	0.477804	0.455115	245
cg22579482	C3orf39	3	0.0772794	0.0798881	0.54359	0.52937	248
cg20290361	CCDC24	1	0.413998	0.414458	0.567955	0.582665	183
cg14418857		7	0.019408	0.019461	0.40683	0.399937	347
cg17246606	SPEN	1	0.0062241	0.00625643	0.419712	0.431571	172
cg26569771	UBXN6	19	0.00272207	0.00269811	0.536446	0.544236	3
cg19322864	NCOA4	10	0.03489	0.034728	0.612748	0.615234	70
cg10439402	TMEM131	2	0.0136535	0.0137254	0.43913	0.42982	198
cg11425656	ZMIZ2	7	0.00950274	0.0103234	0.490795	0.483004	105
cg25585129	SMTNL2	17	0.227722	0.227407	0.537541	0.540528	125
cg05159949	MESDC2	15	0.00383115	0.00386104	0.453359	0.481961	63
cg27515076	ASPHD2	22	0.0200232	0.0200442	0.467833	0.465541	34
cg01089331	LCORL	4	0.0724855	0.0741103	0.558286	0.539831	257
cg23563234	PCDHGA4	5	0.00488192	0.00491772	0.594482	0.594902	9
cg10439431	CCL23	17	0.0059344	0.00599301	0.44972	0.496009	37
cg26569800	GABBR1	6	0.00798558	0.00800897	0.396304	0.429077	383
cg27515800	RNF122	8	0.00484082	0.00486848	0.467307	0.463173	57
cg07835650	CLEC4GP1	19	0.268923	0.268569	0.670195	0.655321	308
cg15389025		12	0.0379078	0.0379587	0.428189	0.431943	142
cg00338519	ABLIM2	4	0.0185012	0.018585	0.57162	0.558848	10
cg17247122		4	0.00782755	0.00783589	0.465392	0.457194	11
cg24573724	ADAMTS16	5	0.00942629	0.009473	0.442777	0.428948	42
cg01877084	NHLH1	1	0.337451	0.337819	0.383136	0.427367	252
cg25585185	OPCML	11	0.0105148	0.0105699	0.434232	0.455614	36
cg12523526		5	0.0113412	0.0113479	0.446326	0.468484	15
cg13470032	C9orf66	9	0.0479407	0.0479606	0.456108	0.460686	269
cg22579624		3	0.3915	0.388083	0.660487	0.664509	285
cg05160181	C1orf230	1	0.0117785	0.0118539	0.44943	0.45845	34
cg21413492	COL9A1	6	0.172779	0.172782	0.452439	0.441376	266
cg07056138	NCALD	8	0.00787921	0.00788711	0.468919	0.473204	66
cg16419421	PTPRN2	7	0.062137	0.0622454	0.337104	0.315923	207
cg20290367	CYTSB	17	0.00447177	0.00455617	0.475264	0.45784	32
cg07835953	CDH23	10	0.0329577	0.033107	0.48009	0.49316	124
cg08668510	IDI1	10	0.117129	0.14533	0.62971	0.638844	648
cg22579828	GTSF1L	20	0.00816067	0.0082533	0.482847	0.502162	15
cg23563866	SLC39A14	8	0.0117517	0.0118946	0.461294	0.489726	58
cg06102678		8	0.0338346	0.0338678	0.388719	0.39158	49
cg02694489	CHRNB1	17	0.0228059	0.0229676	0.520587	0.533238	107
cg01089395	CCDC28A	6	0.141067	0.141103	0.504433	0.510601	130
cg03456993		7	0.00235635	0.00240863	0.463552	0.458819	25
cg11425754	UTP11L	1	0.0210476	0.0211695	0.52505	0.527993	29
cg27515966		1	0.0381871	0.0383541	0.404822	0.411858	254
cg18284672	CNOT7	8	0.343401	0.343896	0.710997	0.691677	238
cg26570448	SLIT3	5	0.00643135	0.00644507	0.458767	0.455064	14
cg21413557	RTN4R	22	0.0306128	0.0306775	0.511919	0.516343	29
cg27516159	CACNA2D4	12	0.437165	0.435946	0.729409	0.723625	294
cg17247149	LRIG1	3	0.00702391	0.00707754	0.462754	0.436528	32
cg13470063	TIE1	1	0.0285711	0.0286919	0.462632	0.468362	84
cg18284875	PTPRN2	7	0.190908	0.191323	0.445638	0.436942	179
cg22579841	GJA3	13	0.00978017	0.00987837	0.487606	0.470997	14
cg21413797		3	0.00188788	0.00194108	0.45111	0.458776	25
cg07056236		10	0.0879476	0.0879153	0.442523	0.446168	290
cg25585523	RFC4	3	0.00815321	0.0081705	0.483362	0.495248	10
cg02694620	FNDC3B	3	0.0172857	0.0171656	0.432838	0.413628	50
cg01877155	C1orf177	1	0.201134	0.201158	0.52781	0.525833	324
cg15389338	PPFIBP2	11	0.117425	0.117626	0.601595	0.598881	148
cg26570574	RAB3GAP2	1	0.00377458	0.00380804	0.441533	0.447077	22
cg10439456	TRIM69	15	0.00795367	0.0081129	0.449919	0.434678	81
cg16419441	DPYS	8	0.0174815	0.017451	0.444967	0.453255	63
cg27516404		7	0.254298	0.254668	0.548646	0.516379	161
cg11425977	FAT3	11	0.00699099	0.00698448	0.433282	0.425332	68
cg05160197	ADORA1	1	0.0420836	0.0424291	0.717582	0.707377	32
cg01089425	ANKRD33B	5	0.0042401	0.00426696	0.48918	0.507464	5
cg23564243	LOC100271722	22	0.0153412	0.0154117	0.62255	0.621635	37
cg17247190		6	0.0034181	0.00343616	0.517719	0.492589	10
cg20290672		14	0.459542	0.46081	0.498071	0.480545	231
cg22580353	PVR	19	0.0707009	0.0708109	0.488575	0.483478	79
cg07056285	PRDM6	5	0.0454686	0.0453878	0.477719	0.477634	29
cg14419079	DLC1	8	0.0200524	0.0200872	0.411746	0.420556	242
cg02694810	EOMES	3	0.0203287	0.020279	0.433863	0.440315	83
cg18285280	PSORS1C3	6	0.00618075	0.00626486	0.428265	0.437738	34
cg22580512	NCOR2	12	0.016495	0.0166591	0.511005	0.489295	19
cg01877352	CD6	11	0.0414671	0.041269	0.382906	0.373357	93
cg17247206	SNUPN	15	0.00889861	0.00901492	0.454508	0.432435	199
cg24574014	AP2A2	11	0.0614562	0.0617936	0.488478	0.490929	168
cg18285309	HPCAL4	1	0.0359165	0.0359942	0.471555	0.457277	76
cg21414636	NRBP2	8	0.128795	0.126976	0.699634	0.68144	484
cg09553358	CEND1	11	0.0569543	0.0798832	0.68757	0.693085	502
cg25585712		4	0.001	0.00100606	0.473041	0.492763	9
cg06102690	CCDC149	4	0.0789719	0.079039	0.448823	0.458516	86
cg10439737	KRTAP12-3	21	0.482872	0.481604	0.478457	0.495982	273
cg19323386	TNFSF12	17	0.26714	0.267677	0.710975	0.692492	528
cg12524061	SDR9C7	12	0.00402558	0.00403409	0.457214	0.484713	18
cg08669010	MARK2	11	0.00653556	0.00663985	0.459077	0.472693	130
cg17247293	C6orf123	6	0.0524852	0.0527448	0.504578	0.490854	225
cg01877450	BRI3	7	0.055144	0.0553543	0.442274	0.463613	406
cg11426075	ERRFI1	1	0.1036	0.102275	0.698805	0.689595	607
cg15389472	GLUL	1	0.0309866	0.0313294	0.523022	0.521519	167
cg22580625	POPDC3	6	0.121129	0.120995	0.788871	0.768331	407
cg12524179	CD276	15	0.0221527	0.0221849	0.454985	0.46225	85
cg16419526		18	0.0703127	0.0699503	0.587428	0.593838	352
cg25585967	TRIO	5	0.00362468	0.0036617	0.424974	0.414581	54
cg19323647	SH2D3A	19	0.00318327	0.00325843	0.415428	0.439327	42
cg08669259	STT3B	3	0.038683	0.0388207	0.491972	0.49029	117
cg27516584	CYBA	16	0.157317	0.156962	0.684723	0.679394	319
cg00338702	CHFR	12	0.0416217	0.0467382	0.526819	0.528977	577
cg21414842	NFIA	1	0.00304214	0.00302185	0.441153	0.458763	30
cg20290983	MRPS18A	6	0.829382	0.829877	0.772093	0.767845	308
cg23564432	CSMD1	8	0.47296	0.47426	0.741444	0.719979	1119
cg05160228	HS3ST3B1	17	0.00357822	0.00361623	0.505595	0.518921	15
cg07056299		7	0.0253578	0.025421	0.458074	0.482309	86
cg21414905		6	0.507186	0.507263	0.634527	0.621269	153
cg02694925	LOC100130522	18	0.0160966	0.0165897	0.419	0.43201	709
cg17248487	AHRR	5	0.0731908	0.0732486	0.488387	0.475796	528
cg24574382		17	0.157046	0.156769	0.547161	0.557812	383
cg23564474		7	0.0243807	0.0244459	0.461495	0.481074	200
cg18285636	GUCY2E	11	0.035189	0.0356342	0.44276	0.417649	64
cg11426080		10	0.129584	0.130236	0.468475	0.428582	477
cg03457142	EIF4E3	3	0.417368	0.417487	0.635121	0.621934	314
cg26570765		4	0.00976307	0.00981356	0.507814	0.51193	8
cg13470333	MAD1L1	7	0.0176025	0.0176526	0.425247	0.464779	310
cg15389528	SYT14	1	0.0335355	0.0333645	0.500388	0.539669	414
cg21415035	ACVRL1	12	0.00600228	0.00605135	0.447704	0.464521	23
cg25586011		4	0.0144449	0.0145853	0.465797	0.487706	22
cg10439765	SLC12A5	20	0.0332747	0.0332695	0.400275	0.453342	63
cg26570844	CUX1	7	0.00599326	0.00601855	0.473298	0.48164	12
cg01089498	HS3ST1	4	0.0618716	0.0613044	0.822607	0.803746	200
cg07836225	B3GALNT2	1	0.0158566	0.0159033	0.507339	0.512594	201
cg16419584		10	0.163802	0.163995	0.357215	0.378501	280
cg27517238		10	0.0884336	0.0884305	0.460507	0.4824	273
cg08669361	SFRS18	6	0.00781941	0.00786183	0.464246	0.472332	49
cg11426170		4	0.102005	0.101837	0.46556	0.420469	120
cg18285722		14	0.001	0.00102299	0.446392	0.458545	29
cg25586305	DGKD	2	0.0213178	0.0214521	0.511028	0.508454	15
cg13470341	DMRT3	9	0.0696977	0.0699261	0.44632	0.453778	125
cg04324521	CACNA1H	16	0.00674479	0.00678976	0.457553	0.477623	21
cg06102777	PLA2G16	11	0.0112888	0.0113525	0.455504	0.465598	113
cg17248540	HAS3	16	0.0211723	0.0212269	0.447722	0.441072	157
cg07056606	SIGLEC6	19	0.0363651	0.0365854	0.496617	0.499345	224
cg01877500	NTM	11	0.267747	0.267089	0.487115	0.539072	393
cg24574691		11	0.0219277	0.0220019	0.308076	0.34535	45
cg23564535		11	0.00652407	0.00661039	0.621562	0.586725	5
cg11426317		19	0.291729	0.292108	0.522525	0.518855	368
cg19324027	MRPL53	2	0.00170315	0.00178295	0.416883	0.433092	33
cg12524338		4	0.490155	0.489295	0.582907	0.567933	224
cg22580712		15	0.0213956	0.0213371	0.504243	0.534939	60
cg10439911	MAT2A	2	0.0117269	0.0118463	0.535954	0.520542	42
cg13470462	BOC	3	0.00580199	0.00583139	0.464714	0.499069	18
cg21415060	FCER1A	1	0.0348853	0.035143	0.384479	0.363715	82
cg01089516	CGNL1	15	0.396146	0.395634	0.407346	0.424911	190
cg24574692		2	0.120022	0.120046	0.502523	0.501821	77
cg25586329		10	0.0708452	0.070901	0.460395	0.471909	271
cg16419724	MARVELD2	5	0.101994	0.102415	0.561537	0.544596	134
cg02694972	TTBK1	6	0.0315254	0.0324206	0.659259	0.645308	623
cg09553448	NUP214	9	0.47716	0.476784	0.587282	0.599344	228
cg05160381		7	0.115432	0.115903	0.478795	0.486845	479
cg08669954	IFT140	16	0.0213362	0.0214593	0.48206	0.509417	124
cg13470499	SDF4	1	0.00543042	0.00544503	0.464461	0.456622	55
cg26571002	SIGLEC15	18	0.0322302	0.0323838	0.595773	0.568893	335
cg24574863		5	0.0495688	0.0498589	0.466424	0.451881	357
cg19324204	SGSM2	17	0.00704702	0.00702983	0.431806	0.429818	46
cg27517351	ZNF681	19	0.00964342	0.0096973	0.472828	0.48083	218
cg20291033	TNR	1	0.00873407	0.00875666	0.4537	0.490937	52
cg17249170	EMX2	10	0.0098239	0.00993108	0.442559	0.455396	79
cg18285788	PTPRN2	7	0.0578524	0.0589433	0.653368	0.655147	614
cg25586361	WT1	11	0.00624089	0.00626577	0.547196	0.53013	11
cg11426603	ODZ4	11	0.0513717	0.0506655	0.757858	0.732839	353
cg10440524	NRG3	10	0.00773084	0.00781836	0.457279	0.479842	29
cg07056626	VSIG10L	19	0.192802	0.19251	0.485767	0.464643	171
cg13470504	LOC285780	6	0.0189506	0.0191872	0.37161	0.363071	57
cg22580935	MKNK2	19	0.111847	0.111808	0.545419	0.545694	53
cg20291049	POU3F3	2	0.0021868	0.00223886	0.55381	0.553907	3
cg19324313	PRDM2	1	0.0220263	0.0219945	0.478176	0.503184	39
cg07056644	FOXF1	16	0.0253285	0.0254802	0.355423	0.37566	63
cg14419194		1	0.00235152	0.00239871	0.478034	0.456925	23
cg17249452		2	0.0188566	0.0188876	0.468353	0.458244	46
cg15390444	BNIP3	10	0.0946478	0.0947467	0.531909	0.510542	89
cg06102954	MX2	21	0.201598	0.201649	0.341884	0.346816	88
cg01089544	APBA1	9	0.0678077	0.0677019	0.478714	0.505218	422
cg09553581	MGST3	1	0.303982	0.306108	0.666366	0.641643	550
cg08670035	FAM98C	19	0.0110981	0.0112377	0.461663	0.467973	134
cg22581187	IQGAP2	5	0.041662	0.0416833	0.472514	0.478732	38
cg26571009	INTS1	7	0.00644109	0.00653059	0.496693	0.497563	96
cg12524428	PPP2R2B	5	0.00560681	0.00564568	0.508364	0.484828	4
cg13470735		1	0.0526024	0.0525633	0.46647	0.447505	11
cg25587069	SPARC	5	0.00464197	0.0046462	0.674811	0.639033	3
cg14419435		17	0.106111	0.106254	0.550972	0.569505	99
cg19324714	ASB18	2	0.348867	0.348926	0.596241	0.58178	379
cg07836257	HOOK1	1	0.00313077	0.00313284	0.441801	0.465216	50
cg22581352		8	0.00570689	0.00577892	0.43703	0.450628	47
cg24574963		7	0.0650809	0.0634923	0.651607	0.660525	474
cg14419581	PTRF	17	0.00525741	0.00527457	0.444765	0.448915	30
cg25587159		3	0.00639863	0.00642258	0.486706	0.501054	32
cg00338749	MUC6	11	0.0245909	0.0247266	0.47782	0.470943	177
cg26571127	MAST1	19	0.102951	0.10313	0.546837	0.541391	153
cg06103031	BRUNOL4	18	0.0153428	0.0153657	0.501135	0.47179	40
cg01089589	ATP6V1C2	2	0.21944	0.219051	0.425638	0.462991	283
cg21415424		6	0.142611	0.142552	0.4353	0.457434	236
cg27517424		4	0.00639922	0.00627517	0.681565	0.668138	45
cg09553651		15	0.022403	0.0224604	0.400669	0.457933	93
cg16420063	TCF19	6	0.00179277	0.00187123	0.473509	0.470889	10
cg01877606	LNX1	4	0.0695526	0.0697389	0.4366	0.461802	233
cg06103086		3	0.0230731	0.0250119	0.597992	0.592173	169
cg19324978		7	0.0123175	0.0125801	0.4856	0.505889	266
cg24575067	CD40	20	0.00872964	0.00875913	0.490657	0.498761	15
cg25587233	CRAT	9	0.0286745	0.0294211	0.499259	0.481383	125
cg05160751	FUCA1	1	0.0275426	0.0276209	0.46061	0.450411	136
cg01089602	F7	13	0.0598458	0.0599148	0.560001	0.537912	64
cg27517563	COL9A3	20	0.303976	0.303119	0.725564	0.728046	198
cg11427039	PDIK1L	1	0.0646746	0.0642305	0.544507	0.543754	349
cg18285810		8	0.25073	0.251016	0.537574	0.503377	290
cg26571320		16	0.0906707	0.0907589	0.319787	0.317233	146
cg19324997	HDAC4	2	0.108678	0.108981	0.547254	0.523759	289
cg11427314	PTPRN2	7	0.00411681	0.00412134	0.495261	0.483347	7
cg15390894	GPR68	14	0.236689	0.237195	0.556537	0.537812	301
cg16420089	MGRN1	16	0.0107224	0.0107081	0.462827	0.46584	108
cg25587662	NAPG	18	0.0292627	0.0293458	0.465195	0.431174	134
cg14419975		1	0.00850155	0.00855341	0.421175	0.466169	9
cg21415450		8	0.006123	0.0061949	0.508418	0.520712	26
cg07057042	RAB5A	3	0.0272233	0.0273269	0.501888	0.49075	341
cg23565166	WDR27	6	0.00114049	0.001245	0.449185	0.469334	15
cg01877778	PTPRN2	7	0.108699	0.108633	0.408564	0.388485	170
cg00338996	SLC35C1	11	0.0104734	0.0104637	0.472652	0.45848	12
cg20291222	GLIPR1L2	12	0.0145469	0.0146743	0.453519	0.432409	427
cg10440639	RPH3AL	17	0.223388	0.22317	0.599193	0.599146	115
cg18285951	INPP5E	9	0.0131102	0.0130883	0.40803	0.402587	98
cg25588387	ADAM12	10	0.00474326	0.00477314	0.45595	0.444566	30
cg06103218	POLN	4	0.0111173	0.0112494	0.453998	0.447073	149
cg24575083	CYB5R2	11	0.00556541	0.00553122	0.468253	0.453142	25
cg12524958	ANO7	2	0.0673981	0.0672891	0.479064	0.486743	377
cg09553683		19	0.00334765	0.00334043	0.504056	0.494551	6
cg21415530	KCNK9	8	0.00966564	0.00966177	0.469991	0.485528	94
cg22581629	AGPAT6	8	0.00663694	0.00662169	0.443535	0.432648	54
cg23565292	KLHDC2	14	0.028866	0.0293669	0.501358	0.491933	308
cg02694994	PTPRN2	7	0.00886375	0.0090324	0.477909	0.497007	51
cg20291363	NKAIN1	1	0.00333623	0.00340607	0.513059	0.531134	6
cg13470920	VAV1	19	0.00237458	0.00239925	0.464692	0.454524	12
cg19325132		2	0.350761	0.350977	0.573363	0.554446	216
cg25588389		7	0.0089337	0.0089114	0.455117	0.470957	52
cg26571814	PDE3A	12	0.0951508	0.0953463	0.341972	0.358169	71
cg11427463	BSG	19	0.398552	0.397421	0.620595	0.589063	83
cg09553753		8	0.0185195	0.0184546	0.432948	0.44279	57
cg16420199	LPL	8	0.00355732	0.00354636	0.481845	0.477556	4
cg15391151	C1orf177	1	0.00659788	0.00661882	0.460246	0.436269	139
cg14420012		13	0.0140001	0.0140104	0.446324	0.448902	42
cg07836592		1	0.00214626	0.00219504	0.4941	0.499641	11
cg07057191	PKNOX2	11	0.0668291	0.0662566	0.526485	0.544446	74
cg08670281	CYP4F11	19	0.279199	0.278352	0.645853	0.645631	805
cg16420555		14	0.001	0.00114663	0.448036	0.436679	58
cg04324727	NRXN3	14	0.00473307	0.00470219	0.482265	0.458723	20
cg20291779	ARVCF	22	0.021621	0.0217193	0.480241	0.508285	59
cg22581896	FOXK1	7	0.0123348	0.0124465	0.4733	0.499084	12
cg00339104	KBTBD2	7	0.00423974	0.00430188	0.470947	0.514303	26
cg19325139		7	0.300068	0.301819	0.443175	0.470725	88
cg21416022	TTC23	15	0.534256	0.533343	0.594314	0.600889	549
cg06103377		15	0.00595854	0.00603947	0.456153	0.457936	60
cg10440696	OR52N1	11	0.0999575	0.0998691	0.460206	0.46234	441
cg07057235	CBFA2T3	16	0.0453792	0.0455243	0.509591	0.530726	27
cg19325477	PRKCA	17	0.00531923	0.0053223	0.611224	0.582304	7
cg15391375		7	0.315045	0.315522	0.596363	0.594753	121
cg25588480	MINK1	17	0.001	0.00100384	0.470186	0.462559	7
cg26571870	GINS2	16	0.472763	0.47376	0.58363	0.551821	208
cg01089838	BANP	16	0.123964	0.124009	0.566437	0.550221	231
cg27517897	ERCC2	19	0.198102	0.198047	0.499034	0.513464	227
cg07057320	CLDN14	21	0.00932577	0.00939069	0.491726	0.515006	14
cg16420641	DLC1	8	0.211847	0.211865	0.619057	0.615067	859
cg19325508		12	0.00443191	0.00444062	0.489349	0.459585	14
cg01877814	POLG	15	0.416866	0.416473	0.538797	0.54116	476
cg17250160		6	0.0393052	0.0391651	0.454566	0.456037	113
cg13471009	EXOC2	6	0.208109	0.208155	0.343509	0.353244	255
cg12525330	DIP2C	10	0.026234	0.0263422	0.514473	0.494248	99
cg19325637	PTPRJ	11	0.001	0.0010003	0.487175	0.441617	6
cg08670383	CPLX2	5	0.0164201	0.0163603	0.613025	0.595008	179
cg07057492	CHN2	7	0.00247185	0.00253572	0.724923	0.676608	2
cg21416237	FKBP10	17	0.11197	0.112379	0.510024	0.509113	319
cg00339217	ISPD	7	0.00823931	0.00826443	0.467782	0.479768	46
cg01090026	KIF6	6	0.00569993	0.00573918	0.459475	0.482019	66
cg25588635	ZNF273	7	0.00836514	0.00852174	0.45272	0.45773	220
cg22582113	FAM102A	9	0.00583419	0.00584638	0.49885	0.51478	18
cg18286323	HCCA2	11	0.0993051	0.0994747	0.437415	0.412482	376
cg15391425	PRDM16	1	0.024318	0.0244056	0.53059	0.540275	24
cg13471209		1	0.001	0.00100706	0.467231	0.450781	21
cg16420798	STK32A	5	0.0113208	0.0113804	0.454646	0.484587	43
cg21416529		22	0.0511174	0.0512518	0.388523	0.422306	198
cg08670465	LCP2	5	0.00475004	0.00473718	0.599885	0.605243	4
cg11427898	SPRED1	15	0.0705342	0.070921	0.490466	0.486763	191
cg26571928		20	0.0873683	0.0876672	0.578457	0.55759	89
cg20292318	HRNBP3	17	0.0201443	0.0204664	0.497063	0.49235	37
cg01877816	NCK2	2	0.00294847	0.00300505	0.475431	0.45152	28
cg23565663		8	0.0082088	0.00822724	0.453252	0.47979	100
cg05161019		22	0.0759677	0.0760498	0.512798	0.538547	214
cg22582364	DDRGK1	20	0.104469	0.105002	0.509017	0.484014	290
cg08670693	APBB2	4	0.001	0.00100132	0.458157	0.43653	34
cg12525584	PCDH20	13	0.00860234	0.00857994	0.462484	0.45704	11
cg04324758	KLF2	19	0.0518437	0.0518084	0.496668	0.49838	362
cg24575234	CHRM2	7	0.00522099	0.00527097	0.413975	0.449657	57
cg10440835		17	0.0685976	0.068523	0.534125	0.525714	311
cg07057579		15	0.00161969	0.00170353	0.506108	0.490166	7
cg23565757	PTPRN2	7	0.074469	0.0745757	0.392997	0.42707	62
cg07836887	DHX33	17	0.00659942	0.00674301	0.473314	0.496263	10
cg14420123		2	0.0231421	0.0231082	0.399123	0.421959	58
cg12525707		7	0.00317559	0.0032067	0.490816	0.516059	34
cg20292636	PLEKHA6	1	0.117903	0.117897	0.547818	0.570677	141
cg21416600	PAX7	1	0.0696954	0.0701167	0.501908	0.515612	100
cg25588697	DHCR7	11	0.00539431	0.00549459	0.452651	0.486701	70
cg13471254	TRUB2	9	0.534152	0.534835	0.613334	0.63828	219
cg01877879	CAMTA2	17	0.014973	0.0150282	0.478498	0.501541	17
cg01090161	GRM4	6	0.123282	0.122919	0.359809	0.363415	197
cg00339319	CAPN2	1	0.0186062	0.0185638	0.46754	0.482224	28
cg24575245	ARHGAP20	11	0.0102981	0.0103236	0.44372	0.490203	152
cg15391504	GPR115	6	0.0134683	0.0135077	0.450661	0.449479	272
cg17250929	S100A5	1	0.00919146	0.00922821	0.79062	0.739095	2
cg06103624	SMAD6	15	0.0054536	0.00546178	0.431564	0.458495	62
cg26572165	CD244	1	0.00635093	0.00633973	0.480267	0.480605	32
cg19326100	TMCO3	13	0.0420025	0.0421914	0.613658	0.59914	480
cg27518145		16	0.00435396	0.00438384	0.454498	0.472104	49
cg07057617		6	0.0811742	0.0808501	0.396126	0.407269	108
cg21416739		12	0.00620321	0.00620558	0.448475	0.463337	77
cg11429111		5	0.101408	0.101697	0.458778	0.475491	181
cg16421157		6	0.315248	0.314593	0.81327	0.792097	688
cg18286498		5	0.0572377	0.0573342	0.616706	0.634165	116
cg09554077		10	0.102409	0.0951638	0.544214	0.552009	570
cg15391531	MBP	18	0.00396376	0.00394789	0.582392	0.589831	2
cg20292653		2	0.0364018	0.0363991	0.380005	0.382639	81
cg01877920		16	0.00101075	0.00120227	0.573625	0.563965	5
cg21417130		1	0.0052699	0.00530235	0.485302	0.483718	26
cg25588740	ZMAT3	3	0.0189706	0.0190602	0.434042	0.479608	118
cg05161119	CPLX1	4	0.0523116	0.0919576	0.576891	0.566747	205
cg24575275	C7orf50	7	0.0589447	0.0589924	0.457194	0.461018	456
cg14420567	OBSCN	1	0.00733902	0.00719645	0.472145	0.488516	300
cg11429271	C15orf48	15	0.00840625	0.00843024	0.463278	0.478212	87
cg26572207		8	0.0527146	0.0526397	0.55311	0.533487	48
cg23565821	CUTA	6	0.0203725	0.0204941	0.440992	0.433114	124
cg24575705	PPAPDC1A	10	0.00227543	0.00230653	0.43798	0.457046	21
cg21417204	SMAD4	18	0.0728023	0.0730442	0.463297	0.451685	234
cg22582862		19	0.00627662	0.00626786	0.51233	0.516355	57
cg02695074	SIGLEC12	19	0.0124071	0.0124223	0.450278	0.451726	48
cg15391590	ICK	6	0.00347739	0.00351849	0.479871	0.493733	11
cg10440877		2	0.0172754	0.0173824	0.439134	0.461728	114
cg17250947	NKTR	3	0.0121811	0.0122327	0.471881	0.492101	75
cg13471374	RCL1	9	0.0101913	0.0102328	0.52763	0.507625	48
cg07057636	CYP1B1	2	0.0179396	0.0180682	0.391792	0.407258	59
cg23565826		17	0.0118613	0.0119303	0.49418	0.520586	12
cg18286501	TMEM26	10	0.0208391	0.0200387	0.474552	0.466857	520
cg01090433	CDH13	16	0.0953392	0.095497	0.473214	0.509355	45
cg01877936		6	0.469877	0.470102	0.678768	0.661037	538
cg06103746	DLC1	8	0.0112049	0.0112504	0.438804	0.433362	142
cg14420668	C7orf50	7	0.0445634	0.044654	0.46764	0.462695	335
cg23565980	MAP3K7IP1	22	0.00672989	0.00684339	0.443215	0.465528	96
cg15391601	FFAR3	19	0.0846605	0.0846268	0.514149	0.508343	57
cg02695116		13	0.00938799	0.00952181	0.799953	0.746629	3
cg18286850	TF	3	0.0506997	0.0508534	0.602997	0.588796	135
cg05161218	SLC38A10	17	0.00698689	0.00711567	0.485703	0.492124	14
cg13471521	TNFRSF1B	1	0.0720419	0.0722807	0.53215	0.51749	122
cg16421340	B4GALNT1	12	0.0243622	0.024472	0.455376	0.4448	203
cg22582875	FOXK2	17	0.019755	0.0197939	0.417727	0.466788	72
cg07057744	ALOX15	17	0.0240287	0.0239881	0.547413	0.550561	10
cg20293352	CD34	1	0.00121249	0.00132906	0.465271	0.475035	10
cg24576026	2024-09-09	17	0.00905684	0.009039	0.517539	0.495819	5
cg07837187		5	0.525165	0.524782	0.482524	0.460952	288
cg25588792	LAIR2	19	0.179235	0.179432	0.573049	0.56852	120
cg08671671	HDGFL1	6	0.0520266	0.0520981	0.460989	0.467089	236
cg23566335	ADAM18	8	0.0144531	0.0144239	0.386423	0.385968	171
cg16421526	ARSJ	4	0.001	0.00100174	0.379283	0.391372	8
cg17250993	CCDC149	4	0.0125998	0.0127137	0.43802	0.478598	34
cg15391651		1	0.124092	0.123867	0.576529	0.558439	179
cg22582999		8	0.132253	0.132223	0.522229	0.545468	254
cg24576260	SCNN1D	1	0.0892814	0.0890175	0.585311	0.597906	198
cg11429658	ABCC13	21	0.418958	0.418466	0.599305	0.602546	568
cg07057831	STX2	12	0.224561	0.225791	0.547572	0.499589	345
cg17251034		21	0.0051435	0.00516249	0.495425	0.541159	4
cg23566374		13	0.316547	0.315392	0.733801	0.724968	171
cg27518314	LOC440335	16	0.00814854	0.00833839	0.450975	0.48887	20
cg09554406	TRPM4	19	0.17643	0.176372	0.474616	0.46892	220
cg01090482	NRG2	5	0.14026	0.140368	0.572377	0.582145	100
cg14420785	NET1	10	0.00404869	0.0041283	0.45191	0.465729	115
cg27518324	DOCK9	13	0.001	0.00104433	0.499332	0.448707	11
cg26572361		10	0.00769653	0.00778293	0.452966	0.452472	65
cg21417675	LOC286016	7	0.00206547	0.00212453	0.454575	0.460801	10
cg11429997	EIF2AK2	2	0.00822193	0.00823267	0.417389	0.456179	174
cg09554443	CD247	1	0.0592246	0.0592929	0.421626	0.43008	107
cg15392029	TMEM136	11	0.0916019	0.0919639	0.477618	0.49497	207
cg24576425	GALNT5	2	0.107695	0.107803	0.576824	0.599505	163
cg16421589	PANK3	5	0.001	0.00100647	0.375101	0.381972	38
cg18287222	MAP3K5	6	0.00401692	0.00408585	0.442007	0.413648	172
cg07058027	CYB5R2	11	0.00215844	0.00220055	0.469541	0.473005	11
cg03457781		3	0.0276115	0.027441	0.378759	0.441904	294
cg23566447	LOC285740	6	0.0148085	0.0148621	0.462821	0.48627	165
cg07837260		9	0.00360207	0.00359725	0.616802	0.585428	2
cg02695267		8	0.00187597	0.00191367	0.459492	0.468989	37
cg08672023	FANCE	6	0.00432207	0.00434001	0.500957	0.509699	8
cg19326874	TBC1D1	4	0.22542	0.225135	0.461625	0.471411	311
cg05161682	COL4A2	13	0.00811376	0.00816841	0.477052	0.460678	48
cg25588852	MREG	2	0.544923	0.544136	0.628435	0.655598	354
cg21418052	B3GALTL	13	0.0459468	0.0454155	0.531708	0.567055	214
cg20293725	C7orf50	7	0.202985	0.203396	0.631491	0.620068	730
cg01878252	PRTG	15	0.00608956	0.00615404	0.459475	0.471863	54
cg24576535		3	0.0307073	0.0307306	0.464437	0.468862	127
cg27518375	N6AMT2	13	0.0273545	0.0273245	0.487368	0.488316	182
cg12525822	ZNF644	1	0.00957065	0.00974182	0.690245	0.665015	11
cg17251384	DTHD1	4	0.0213864	0.0215287	0.427455	0.454793	84
cg14420932	COL25A1	4	0.00698053	0.00703211	0.424671	0.427328	174
cg15392054	MORN1	1	0.144994	0.145424	0.733218	0.716052	193
cg23566793	LLGL1	17	0.0279936	0.0280789	0.490492	0.491046	217
cg27518631		16	0.0123824	0.0124582	0.476787	0.512888	17
cg21418707	TP73	1	0.0544659	0.05448	0.570371	0.556268	69
cg10441070	ESR1	6	0.0524241	0.0521775	0.408964	0.422589	40
cg11430075		5	0.473413	0.473595	0.738316	0.709084	901
cg19327049	ANKLE2	12	0.00912995	0.00920411	0.453283	0.44302	106
cg17251609	MAGI1	3	0.0132055	0.013155	0.438991	0.427338	44
cg05161930	PRR24	19	0.00240748	0.00246676	0.454575	0.486729	22
cg18287522	GNB4	3	0.037844	0.0378839	0.498306	0.520476	91
cg07058144		11	0.211855	0.212481	0.555704	0.552634	224
cg25588935	PTPRN2	7	0.00526834	0.00529499	0.459425	0.475094	51
cg02695349	STARD3NL	7	0.0590825	0.057839	0.704136	0.686237	459
cg01090609	B4GALT6	18	0.0598383	0.0596292	0.367241	0.350958	204
cg09554856	LMO2	11	0.189605	0.18923	0.332983	0.35158	63
cg14420982	GNAQ	9	0.0101488	0.0102094	0.402741	0.423088	185
cg26572488	PLXNA4	7	0.101779	0.102111	0.687651	0.672068	45
cg13471990	ENTPD1	10	0.00177146	0.00179721	0.453532	0.448307	128
cg08672140	LHFPL2	5	0.0167522	0.0168209	0.426295	0.452758	252
cg17251713	SERPINB7	18	0.00556782	0.00565579	0.497227	0.507352	12
cg12526197	GALNT2	1	0.356766	0.354021	0.681516	0.711306	382
cg16421619	HDAC4	2	0.184876	0.185349	0.419058	0.426915	272
cg04325130		13	0.0274575	0.0277277	0.602877	0.592025	30
cg19327137	VPS41	7	0.0313681	0.0314306	0.445091	0.41205	145
cg06104914		6	0.00231816	0.00236466	0.562831	0.535339	8
cg18287768	TNFAIP3	6	0.00378984	0.00383096	0.445509	0.427417	22
cg23567562	KLHL35	11	0.0221604	0.022273	0.479586	0.48583	14
cg07837262	SLC39A14	8	0.00814979	0.00814589	0.458322	0.472322	47
cg14421288	RPS29	14	0.00730542	0.00731342	0.450209	0.473321	57
cg27518892	CCDC102A	16	0.0797179	0.0798027	0.398154	0.389303	87
cg12526298	TOM1L2	17	0.00982614	0.00971131	0.453269	0.456673	246
cg15392111	NDUFC1	4	0.0343022	0.0342138	0.455541	0.461793	359
cg26572548	CREG2	2	0.0124838	0.012486	0.443707	0.443878	20
cg23567690	MSI2	17	0.028582	0.0286996	0.357617	0.37031	79
cg02695567		10	0.0346004	0.0349255	0.443876	0.42722	123
cg03458048		4	0.0718966	0.0719698	0.447623	0.457154	295
cg07058484		16	0.0394523	0.0398671	0.446028	0.440483	731
cg14421371	VAV2	9	0.00522351	0.00531937	0.514508	0.520212	14
cg15392413	NAV3	12	0.0771157	0.0765945	0.45044	0.507641	53
cg01878651	KIF25	6	0.139301	0.139434	0.621669	0.600495	226
cg23567726	JARID2	6	0.0263684	0.0265786	0.535797	0.539219	10
cg01090611	HNRNPD	4	0.0394212	0.0397418	0.455997	0.438879	202
cg12526474	SLC37A3	7	0.138477	0.138267	0.474391	0.469296	215
cg13472359		7	0.0885892	0.0888027	0.506774	0.49035	224
cg16421653	NFATC1	18	0.0770639	0.0769613	0.467675	0.463722	63
cg22584089	POLR2E	19	0.00557866	0.00567774	0.688149	0.646723	2
cg11430077	GATA3	10	0.0186872	0.0187813	0.422117	0.427514	56
cg15392844		1	0.001	0.00100071	0.398871	0.391358	7
cg25589001	LCOR	10	0.225	0.225323	0.585295	0.575934	297
cg24576804	FLT4	5	0.292143	0.292081	0.500341	0.511586	298
cg00339695	SLC5A11	16	0.475496	0.475118	0.685677	0.662312	456
cg27518898	IL10RB	21	0.216776	0.216909	0.414884	0.417305	226
cg04325221	DUOXA1	15	0.0226172	0.0226112	0.418094	0.43114	100
cg26572608		15	0.0255041	0.0256517	0.533626	0.503033	79
cg23568324	TTYH3	7	0.0140195	0.0140453	0.496048	0.508641	14
cg09554898	OCA2	15	0.00588666	0.00593127	0.437109	0.474653	145
cg01090686		12	0.109129	0.109532	0.4763	0.46683	365
cg07058998	CCDC68	18	0.00483842	0.00490271	0.56557	0.571956	4
cg08672488	LRP5L	22	0.00858308	0.00877629	0.501779	0.488235	19
cg10441379	BTF3	5	0.141529	0.142154	0.633877	0.609425	253
cg24576940	KCNH2	7	0.0621979	0.062287	0.416391	0.416769	244
cg16421726	ZRANB1	10	0.0114512	0.0115072	0.441961	0.455216	75
cg23568538		8	0.0349617	0.0349673	0.440064	0.464326	133
cg05162281	ANKRD33B	5	0.0417264	0.0418515	0.518923	0.519213	33
cg20294155	PPP2R2D	10	0.00591034	0.00600228	0.491607	0.508042	31
cg26572710		7	0.0335436	0.0334167	0.414288	0.429643	82
cg14421582	MEGF6	1	0.261072	0.261088	0.489694	0.489318	127
cg25589039	C6orf70	6	0.001	0.0010059	0.4033	0.425507	142
cg20294304	HMGA1	6	0.00875504	0.00879685	0.459483	0.48155	23
cg09555414	BTBD18	11	0.00383106	0.00387881	0.453525	0.493993	78
cg03458096	DOCK1	10	0.0638593	0.0638381	0.408618	0.39206	118
cg24576945	HHATL	3	0.0210955	0.0211097	0.43522	0.437304	69
cg27519455		7	0.169096	0.168547	0.585582	0.590358	286
cg19327375	ANKRD24	19	0.006183	0.00625993	0.459155	0.457035	13
cg22584157	XCR1	3	0.00293927	0.00301092	0.452533	0.476812	14
cg12526807	N4BP3	5	0.0100349	0.010086	0.553375	0.507027	12
cg00339769	GPLD1	6	0.0354063	0.0356562	0.510688	0.487932	291
cg18288119	CHRNB2	1	0.001	0.00100009	0.445572	0.450186	16
cg20294319	LRCH1	13	0.0867934	0.0871144	0.475716	0.499897	357
cg27519555	GORAB	1	0.00171794	0.0017276	0.525617	0.507165	3
cg26572811	HS3ST3B1	17	0.170564	0.167211	0.606122	0.599024	267
cg04325301	PXDNL	8	0.001	0.00101382	0.452413	0.463268	17
cg07837717	ZNF555	19	0.00997077	0.0100553	0.486128	0.496604	14
cg26572839		12	0.0123513	0.0124494	0.468006	0.469463	10
cg24576985		2	0.0718953	0.0719145	0.553457	0.560844	212
cg15392845	DPF3	14	0.001	0.00100106	0.453484	0.443561	25
cg16422365		14	0.016325	0.0162358	0.489634	0.489542	38
cg07059360	POLR3D	8	0.0600686	0.060156	0.492996	0.51246	178
cg14421668	MCF2L	13	0.00908938	0.00917095	0.476302	0.451444	8
cg26572896		2	0.001	0.00113256	0.487917	0.537126	4
cg13472369	DUXA	19	0.0342561	0.0343775	0.387491	0.411546	189
cg16422492	TRIM72	16	0.0106219	0.0106749	0.460084	0.49043	34
cg21420090	MAD2L2	1	0.0137118	0.0139551	0.507619	0.483332	9
cg18288303	OSBPL1A	18	0.00328732	0.0033723	0.445443	0.447651	25
cg19327414	PNLDC1	6	0.00472991	0.00478482	0.482822	0.481253	13
cg20294328		7	0.00146328	0.00151522	0.46993	0.484599	8
cg12526923	ANO8	19	0.0619976	0.0619102	0.495242	0.516582	107
cg01878705	MIR1539	18	0.00354423	0.00356801	0.474852	0.476604	37
cg24576995	PTPRN2	7	0.0910004	0.0908483	0.57322	0.571685	270
cg01090821		2	0.055581	0.0555574	0.711471	0.701245	477
cg22584335	ZNF512	2	0.11997	0.120704	0.510913	0.488594	290
cg27519599	PKHD1L1	8	0.0173705	0.0175247	0.439694	0.435127	211
cg26572905		12	0.0129334	0.0132517	0.57479	0.559164	57
cg23568552	ARMC7	17	0.001	0.00101461	0.463244	0.471683	6
cg15392858	TAX1BP1	7	0.0137396	0.0155621	0.549532	0.554401	407
cg25589720	PCYOX1L	5	0.00140586	0.00147492	0.449249	0.448265	46
cg06104975	PGP	16	0.0624045	0.0623591	0.590787	0.591942	99
cg27519622	CCDC64B	16	0.0207734	0.0209543	0.464065	0.523936	20
cg19327544	ZNF682	19	0.0186031	0.0186689	0.581022	0.586194	502
cg24577116	PTH	11	0.00295569	0.00298892	0.434558	0.45027	194
cg08672919		6	0.010313	0.0104516	0.500669	0.518051	89
cg22584582	C19orf6	19	0.0219633	0.0220611	0.419754	0.408496	7
cg13472584	PRDM2	1	0.0130851	0.013199	0.566817	0.553466	34
cg23568643		13	0.0292686	0.0293964	0.488816	0.475737	105
cg12527440	ZSWIM4	19	0.0853988	0.0849853	0.518764	0.514531	67
cg27519828		16	0.0333773	0.0333427	0.519468	0.513636	26
cg05162306		14	0.323134	0.323292	0.4811	0.492065	173
cg11430259	FGFR2	10	0.622328	0.62211	0.431791	0.438755	308
cg18288532		6	0.0198397	0.019848	0.523399	0.529317	37
cg02695697	MMP16	8	0.00625177	0.00627679	0.432786	0.437072	26
cg23569090	ADCK1	14	0.0139841	0.013985	0.469797	0.484117	11
cg14421829	ATP6V1G1	9	0.00671719	0.00669349	0.481021	0.476851	18
cg27520104	PFKP	10	0.378772	0.378315	0.757019	0.734724	252
cg22584618		7	0.0144688	0.0144376	0.424258	0.441503	343
cg09555706	SPON2	4	0.0406457	0.0406835	0.437374	0.482191	249
cg02695780	FGF20	8	0.00169067	0.0018239	0.484148	0.491035	14
cg19327614		9	0.0092496	0.0093092	0.437953	0.42568	79
cg20294486		18	0.0590897	0.0591931	0.411467	0.437469	36
cg21420622	PUS7	7	0.100974	0.100756	0.483406	0.514974	246
cg00339913	PHYHIP	8	0.159072	0.159208	0.481894	0.483307	307
cg13472610		21	0.0105346	0.0105706	0.415027	0.415171	97
cg18288967	PRDX1	1	0.268233	0.268799	0.565649	0.569759	121
cg12528016	IFI6	1	0.00831285	0.00846685	0.488762	0.493045	57
cg25589929	GRB2	17	0.10513	0.105059	0.687462	0.678431	592
cg01878708		2	0.117848	0.117705	0.469293	0.456746	175
cg17252960	ID4	6	0.0479578	0.0479915	0.460368	0.484678	47
cg10441401	DIP2C	10	0.026478	0.0266385	0.466961	0.452496	213
cg19327615	RIN2	20	0.00357756	0.00363472	0.548174	0.559429	3
cg18289049		1	0.0320907	0.0321654	0.485166	0.52908	33
cg01091079		12	0.001	0.00100228	0.630184	0.617545	547
cg04325312		12	0.0217206	0.0217152	0.449964	0.468989	24
cg23569180	SFRP4	7	0.0310537	0.0312167	0.419402	0.416327	82
cg14422240	FTSJD2	6	0.0494617	0.049422	0.474452	0.501383	180
cg07059402	MIR659	22	0.0227086	0.0227359	0.437452	0.443324	71
cg26572992	CRTC1	19	0.0337661	0.0338322	0.464995	0.459988	198
cg11430353		2	0.0177239	0.0177858	0.450549	0.459772	37
cg12528056	GPR44	11	0.177888	0.178461	0.581864	0.56499	390
cg17253709	B3GNT2	2	0.0152161	0.0151581	0.449744	0.457889	38
cg01878750	GNA12	7	0.0779572	0.0776842	0.563648	0.574228	424
cg21420674		1	0.0557223	0.0558256	0.503599	0.493706	250
cg16423499	2024-03-01	4	0.0102484	0.0102776	0.446107	0.450618	136
cg15393004	LIN37	19	0.001	0.001	0.459828	0.45836	21
cg24577131	TXLNB	6	0.364546	0.365095	0.541473	0.533949	108
cg11430371	MYBPC2	19	0.353488	0.353324	0.472458	0.503346	247
cg14422338	GTF2A2	15	0.00149841	0.00162233	0.428161	0.434789	117
cg06105085	ASCC1	10	0.00234381	0.00240186	0.471262	0.507639	9
cg20294640	SELT	3	0.0290988	0.0293147	0.453571	0.491386	177
cg05162320		17	0.227149	0.227007	0.654119	0.632547	109
cg12528115		3	0.0131539	0.0131765	0.437341	0.412029	99
cg07059469	ESR1	6	0.0512256	0.0513983	0.471949	0.5131	29
cg14422366	CCDC88C	14	0.0191419	0.0191931	0.451116	0.484238	19
cg15393025		1	0.00353937	0.00360162	0.582759	0.57318	2
cg25589932		5	0.00382018	0.00386544	0.444021	0.480618	10
cg12528452	INS-IGF2	11	0.0173176	0.017149	0.418393	0.410637	21
cg19328051		18	0.010121	0.0101189	0.500248	0.509906	47
cg00340052	AGAP1	2	0.200806	0.200965	0.414847	0.424928	134
cg24577160	UBA5	3	0.00700483	0.007044	0.447217	0.459366	86
cg22584681		19	0.0650654	0.0652346	0.390629	0.40771	362
cg25590114	HCCA2	11	0.108889	0.109028	0.417005	0.415329	247
cg07059784	TIGD1	2	0.17794	0.178019	0.427785	0.43263	134
cg23569941	TMBIM1	2	0.240908	0.241002	0.551499	0.554635	522
cg15393179		1	0.10712	0.107176	0.448503	0.463339	215
cg18289710	PDGFD	11	0.0152675	0.0153663	0.460259	0.471081	59
cg14422446	STOX2	4	0.00248089	0.00254017	0.511956	0.524388	8
cg10441424		5	0.060788	0.0609237	0.469608	0.49041	66
cg17253981		4	0.00440854	0.00445669	0.511098	0.509125	6
cg26573334	TPCN1	12	0.00448971	0.00451786	0.437413	0.437862	175
cg00340127		1	0.0342202	0.0342523	0.465494	0.452507	207
cg24577389	MAD1L1	7	0.00747131	0.00798085	0.448865	0.470149	92
cg11430783	LRRC47	1	0.240454	0.239969	0.642676	0.632038	345
cg14422451	CD300LG	17	0.0253375	0.0254425	0.414764	0.42262	181
cg20294789	TUFT1	1	0.00599581	0.005999	0.508004	0.526777	16
cg19328162	PITRM1	10	0.0278653	0.0279023	0.467244	0.462029	131
cg26573335	USP49	6	0.117465	0.117314	0.48914	0.505703	87
cg15393197		17	0.00121286	0.00128656	0.436997	0.461162	55
cg13473336	SLC5A2	16	0.0253181	0.0253563	0.413146	0.418629	123
cg16423738		6	0.0117108	0.0117314	0.440869	0.444936	55
cg23569968	SCGB1A1	11	0.107094	0.10725	0.450303	0.456006	308
cg17254229		2	0.027952	0.0279863	0.443221	0.467753	56
cg27521109		1	0.0744498	0.0743156	0.330524	0.318322	116
cg22584802	AHCYL2	7	0.0122214	0.0122364	0.44318	0.460118	72
cg06105093	C16orf62	16	0.00346571	0.0035257	0.468588	0.457977	15
cg12528753	ASPM	1	0.0125844	0.0126172	0.461319	0.474775	40
cg04325591	FA2H	16	0.0252683	0.0252377	0.470064	0.47105	37
cg05162358		10	0.0256063	0.0256408	0.320799	0.352829	54
cg13473383	ZDHHC5	11	0.00474721	0.00475696	0.464758	0.45705	36
cg10441497	CHST11	12	0.017165	0.0171876	0.339025	0.342102	54
cg20294810	ST3GAL1	8	0.001	0.00100609	0.423736	0.440367	21
cg17254383	HLF	17	0.00834544	0.00844587	0.5177	0.512578	12
cg01878807	DHRS4	14	0.407866	0.406941	0.686893	0.669508	274
cg21421278		1	0.026766	0.0267695	0.449458	0.462591	204
cg11431101	C6orf26	6	0.00672779	0.00676067	0.423322	0.440037	124
cg14422498		9	0.0678936	0.0667068	0.638483	0.614643	433
cg19328294	PRSS22	16	0.467383	0.467268	0.590098	0.611559	290
cg13473434	TOMM40L	1	0.00773447	0.00777755	0.485261	0.489306	32
cg24577417	HGC6.3	6	0.00630494	0.00638388	0.486005	0.49121	81
cg02696169	KLHL29	2	0.00446556	0.00450618	0.461316	0.460438	6
cg18290075	SGEF	3	0.00526536	0.00529036	0.424746	0.430456	267
cg07060233	SLC12A5	20	0.0773274	0.0773996	0.422196	0.433748	196
cg14422827	DMRT2	9	0.0147114	0.0147749	0.522627	0.514741	6
cg15393275		2	0.0232524	0.0232954	0.466012	0.438617	75
cg08673054	PDE4A	19	0.0378017	0.0377334	0.366987	0.35731	150
cg22585042	JUP	17	0.00218016	0.00234244	0.445477	0.437735	99
cg14422906	PKHD1	6	0.00308145	0.00306824	0.493095	0.472229	15
cg23570378	RRP7A	22	0.0638231	0.0646333	0.628604	0.594229	99
cg04325960	LOC729176	6	0.00847437	0.00848326	0.423457	0.455585	20
cg13473505	RAB7L1	1	0.0280005	0.0281565	0.438578	0.441764	162
cg06105288	MRPL28	16	0.00802111	0.00796408	0.473532	0.480042	107
cg02696201	DNAJB6	7	0.0106302	0.0106002	0.469799	0.493242	123
cg16423756	UBASH3B	11	0.0139238	0.0140417	0.421837	0.445684	36
cg27521476	TLX1	10	0.0138868	0.0138962	0.461312	0.474546	23
cg12528835	RPS11	19	0.0382996	0.0383315	0.495705	0.488927	144
cg21422016	ELFN1	7	0.0555008	0.055721	0.514636	0.522034	165
cg22585562	FBXW8	12	0.00763635	0.00768048	0.451838	0.448974	94
cg03458344	C1orf129	1	0.0216459	0.0217402	0.446467	0.440794	180
cg23570471	HOMEZ	14	0.00662886	0.00665347	0.405697	0.415267	28
cg16423811	UTS2R	17	0.368455	0.369812	0.628294	0.595317	419
cg26573923		16	0.10324	0.102981	0.479386	0.530904	234
cg17254386	MCCC2	5	0.00619451	0.00621666	0.458732	0.451503	150
cg23570694		10	0.026985	0.0270165	0.558133	0.569739	102
cg05162523	RUNX3	1	0.451732	0.331686	0.579033	0.585998	194
cg07838270		16	0.00701178	0.00706271	0.5097	0.498462	40
cg09555729	SYNJ2	6	0.00226798	0.00231086	0.44291	0.42432	88
cg19328816	FAM104A	17	0.001	0.00100508	0.444556	0.442801	93
cg01878940		16	0.00390755	0.00391017	0.439346	0.472265	31
cg13474004	ARHGEF10	8	0.0643933	0.0642263	0.553512	0.53779	199
cg02696253	AIM1	6	0.0842429	0.0841963	0.458191	0.484967	362
cg15393304	SMOC2	6	0.00691505	0.00695427	0.766004	0.720801	2
cg07060505		12	0.0512271	0.0512301	0.371158	0.373552	90
cg12528981		5	0.172417	0.172367	0.493323	0.507906	102
cg16423910	CD37	19	0.0458312	0.0456789	0.478616	0.49834	185
cg14423651		8	0.135342	0.135906	0.610029	0.600505	117
cg24577420		1	0.0466295	0.0482992	0.586031	0.573442	295
cg22586405	CDH22	20	0.0403963	0.040445	0.444402	0.49698	198
cg18290739		6	0.0245974	0.0246111	0.456796	0.462354	74
cg23570810	IFITM1	11	0.0792964	0.0793074	0.565175	0.57476	46
cg11431126	RHOU	1	0.00949222	0.00954241	0.457102	0.45057	59
cg27521562		17	0.0896373	0.0893436	0.675995	0.666528	56
cg13474124	ADAM30	1	0.00630486	0.00648369	0.495161	0.513084	51
cg19329160		13	0.0144469	0.0144567	0.463504	0.47229	76
cg00340328	TAP2	6	0.001	0.00115663	0.485851	0.471227	6
cg05162858		10	0.0481087	0.0484734	0.474959	0.51423	91
cg24577452	PVRL2	19	0.0390789	0.0392183	0.520004	0.530952	93
cg17255063	PHOX2B	4	0.00307681	0.0031078	0.472217	0.468102	29
cg02696327	CBLN1	16	0.00334025	0.00336735	0.435687	0.494039	14
cg21422209		8	0.00590622	0.00589395	0.488023	0.457251	18
cg01878963		1	0.0992791	0.0993691	0.494583	0.475164	181
cg14423702	CASQ2	1	0.0263131	0.0262559	0.397223	0.412279	159
cg26574247	ENPP7	17	0.0308084	0.0308734	0.555624	0.558666	47
cg09555736	RAB11FIP3	16	0.378538	0.378508	0.683099	0.686315	391
cg15393441	MIER1	1	0.0016526	0.00170348	0.501463	0.484715	7
cg12529006	LIPA	10	0.138439	0.138394	0.373093	0.372564	49
cg06105694		17	0.0206788	0.0206825	0.436155	0.463151	18
cg20295214	AVPR1B	1	0.0159596	0.0158815	0.473265	0.488562	35
cg27522005	ZFYVE27	10	0.0162353	0.0162575	0.461684	0.477518	17
cg07060721	CYP27B1	12	0.00765564	0.00767758	0.447116	0.46175	61
cg10441522	C1orf65	1	0.140423	0.141268	0.617913	0.586792	329
cg25591451	TRIM4	7	0.0116377	0.0116941	0.433703	0.44949	45
cg13474414	CDK18	1	0.0185335	0.0184187	0.361762	0.372725	76
cg18290775	FLJ44817	14	0.0518948	0.0517156	0.446608	0.468288	127
cg04326040	VPS53	17	0.0322843	0.0324601	0.53156	0.513836	114
cg17255148	KCNQ1	11	0.102427	0.102733	0.528892	0.545817	91
cg12529027	AMZ1	7	0.0392499	0.0393803	0.566943	0.566955	41
cg19329556	METTL6	3	0.0261827	0.026219	0.428672	0.441907	66
cg15393490		1	0.0609385	0.0610466	0.470871	0.477593	173
cg08673532	FBXO31	16	0.12169	0.121437	0.469586	0.490615	431
cg26574395	SULT2A1	19	0.00217888	0.00218142	0.471957	0.482101	12
cg19329644	KNDC1	10	0.0125242	0.0125643	0.509712	0.519363	26
cg20295248	LOC149837	20	0.0599855	0.059927	0.49072	0.504361	107
cg14423703	RPP21	6	0.001	0.00117649	0.442367	0.452583	16
cg06105699	ASPSCR1	17	0.236797	0.236692	0.466917	0.458906	404
cg12529228	NHLH1	1	0.001	0.00101788	0.443817	0.433826	6
cg01091156	BANP	16	0.0193099	0.0192914	0.411491	0.441842	253
cg27522078		1	0.115238	0.112488	0.624999	0.634586	538
cg05163057	SPPL2B	19	0.204158	0.203895	0.673223	0.671644	199
cg24577455	PRKCZ	1	0.440547	0.439727	0.621584	0.629051	424
cg07838272	CAV1	7	0.022912	0.0213981	0.571335	0.560452	115
cg25591469	COL6A3	2	0.309056	0.30928	0.355373	0.355218	373
cg17255150		17	0.187949	0.189066	0.677458	0.666678	180
cg01879083	CMBL	5	0.00447161	0.00449164	0.456596	0.485448	19
cg02696517	MTMR15	15	0.257014	0.257908	0.710216	0.687888	612
cg19330334	IQGAP1	15	0.00780695	0.00791714	0.458757	0.450933	65
cg23570923	HTRA3	4	0.179934	0.180162	0.435925	0.441792	220
cg22586653		12	0.0153259	0.0154228	0.452362	0.446824	25
cg26574610	VPREB3	22	0.0107729	0.0108001	0.474953	0.48537	43
cg07060739		14	0.195539	0.195855	0.449172	0.427409	234
cg20295353	ZBTB1	14	0.00706008	0.00713729	0.515397	0.508801	4
cg13474450	SLC45A4	8	0.025169	0.0254118	0.451506	0.473422	94
cg07060864		16	0.0993091	0.0992473	0.426215	0.462279	128
cg03459312	WWC2	4	0.0466673	0.0468622	0.430689	0.430978	351
cg10441661		17	0.0170969	0.0172727	0.489987	0.477841	36
cg27522154		1	0.0355323	0.0355113	0.427756	0.433949	138
cg26574680	GNG4	1	0.456539	0.457285	0.480105	0.457789	322
cg15393585		17	0.0466401	0.0465673	0.416534	0.428579	136
cg18290981	MACROD1	11	0.0654948	0.0639766	0.711867	0.677059	245
cg24577933		1	0.00850519	0.00848642	0.44895	0.43231	15
cg12529273	LNX1	4	0.113129	0.113389	0.463581	0.463171	265
cg02696561	C7orf50	7	0.0198837	0.0199853	0.431641	0.438256	294
cg00340382	CSE1L	20	0.0154138	0.0185118	0.468773	0.495802	453
cg21422400	GNB1	1	0.001	0.00118592	0.455144	0.484531	11
cg22586809		17	0.0231694	0.0232473	0.4691	0.467803	44
cg06106428	ARHGAP20	11	0.11547	0.115592	0.41216	0.436596	667
cg07060913		16	0.00504214	0.00501259	0.432489	0.440217	30
cg20295374	CYB5R4	6	0.113513	0.113617	0.586182	0.570427	440
cg09556043	FREM3	4	0.0285929	0.0271666	0.461824	0.471426	890
cg17255302	KRT75	12	0.0714367	0.0713948	0.420279	0.433931	436
cg25591794	PRHOXNB	13	0.394983	0.394721	0.602659	0.612855	252
cg15393700		6	0.00405705	0.00406401	0.545577	0.515164	5
cg14423778	MBNL1	3	0.056631	0.0568711	0.434667	0.466183	131
cg13474692	MGMT	10	0.0688002	0.0687835	0.438569	0.461959	377
cg16424326	SLC36A4	11	0.0151999	0.0152901	0.460087	0.481221	102
cg15393702	ANKRD29	18	0.00118697	0.00128593	0.468437	0.492255	30
cg27522573		16	0.028447	0.0284875	0.425878	0.432347	145
cg01091514		4	0.762117	0.761486	0.600511	0.572869	369
cg17255342		2	0.0106547	0.0106759	0.483872	0.517022	136
cg16424440	C11orf75	11	0.0104044	0.0104727	0.423959	0.430902	144
cg01879437	CHRNA3	15	0.034918	0.0351702	0.460823	0.477489	256
cg02696670	UBE2U	1	0.0195941	0.0195649	0.430701	0.455079	105
cg14424111	KIAA0406	20	0.0702988	0.0704809	0.534523	0.507632	169
cg11431346	GATM	15	0.0120871	0.0121982	0.463564	0.483309	162
cg07061145	DNAJA4	15	0.0060843	0.00607541	0.453337	0.471384	23
cg18291290	COL9A3	20	0.0069194	0.00696935	0.463203	0.499275	30
cg00340850		20	0.00387756	0.00392749	0.464044	0.479081	16
cg01091565	MESP1	15	0.0246185	0.0246611	0.457801	0.468757	163
cg13474719	ASTN1	1	0.00622628	0.00624396	0.458693	0.440209	25
cg27522780	ACADS	12	0.0176462	0.0177354	0.419816	0.442978	189
cg07061260		16	0.00338427	0.00339894	0.463375	0.457794	53
cg16425038	REC8	14	0.0314749	0.0316378	0.481295	0.478585	45
cg24578937	PRKCZ	1	0.0858623	0.08666	0.836422	0.816849	389
cg19331215	CST9L	20	0.0157723	0.0158189	0.430756	0.440075	38
cg23571159	SLC9A8	20	0.0236907	0.0237784	0.470021	0.497838	107
cg17255947		6	0.001	0.00101216	0.431432	0.43422	6
cg06106599	FADD	11	0.104478	0.104457	0.3837	0.393644	233
cg16425161		15	0.0590821	0.0592615	0.407839	0.437571	315
cg00340958	B4GALT5	20	0.00937527	0.00935647	0.451653	0.451512	71
cg07061298	HOXA3	7	0.020965	0.0210995	0.457109	0.478246	103
cg13474750	SH3BP1	22	0.0385617	0.0384473	0.51005	0.507144	48
cg26574794	CTSK	1	0.001	0.00105757	0.436126	0.454713	83
cg26574904	CHD5	1	0.008118	0.00813196	0.509022	0.506304	52
cg15393816	LRFN3	19	0.0296863	0.0297058	0.481907	0.46575	48
cg19331221	SEMA4B	15	0.0132389	0.0132799	0.430599	0.42386	48
cg14424210	COL15A1	9	0.0782772	0.0782054	0.445977	0.449818	80
cg08675000		3	0.010834	0.0108253	0.472332	0.491549	9
cg25591888	SH3BP4	2	0.0857164	0.0859589	0.448034	0.49312	161
cg22587293		2	0.00288796	0.00292453	0.417265	0.45548	287
cg18291422		6	0.194727	0.194727	0.426779	0.462458	324
cg16425577	DENND3	8	0.0127377	0.0128927	0.496106	0.509431	27
cg09556138	EPHA4	2	0.172547	0.172461	0.483394	0.490016	202
cg13474789	MAP6D1	3	0.00245195	0.00243894	0.579506	0.557665	2
cg20295949	SPAG1	8	0.0371055	0.0370341	0.437542	0.46675	295
cg15393903	GRID1	10	0.0661704	0.0659526	0.404732	0.397094	159
cg10441909		12	0.0286322	0.0286523	0.475632	0.472015	59
cg16425592	TSPAN4	11	0.215879	0.216455	0.573757	0.555695	205
cg27523087		10	0.0355299	0.0355437	0.370851	0.393288	279
cg07061368	FKBP5	6	0.0352382	0.0354516	0.399862	0.439006	203
cg02696675	RBMS1	2	0.001	0.00115241	0.446413	0.451877	33
cg01879460	NLRP7	19	0.0146037	0.0146952	0.530396	0.511953	8
cg25592021		6	0.0261725	0.0261363	0.423005	0.445592	311
cg05163268		5	0.00529602	0.00540679	0.586928	0.571445	3
cg19331779		7	0.00845476	0.00843173	0.473042	0.45649	45
cg01092036	MMP8	11	0.001	0.00114753	0.449265	0.470293	28
cg13474848		9	0.0302887	0.0303556	0.708297	0.701721	15
cg11431585	RLN3	19	0.0136588	0.0137178	0.53831	0.530051	29
cg09556178	PRTFDC1	10	0.00165508	0.00174126	0.483804	0.496806	5
cg16425713	RXRB	6	0.0113304	0.0113456	0.439661	0.475534	197
cg00341042	ATRNL1	10	0.00326699	0.00331635	0.474422	0.493451	26
cg06106633	KHDC1	6	0.00699083	0.00704275	0.482111	0.494614	33
cg26575057		6	0.166651	0.167214	0.655312	0.638076	684
cg08675002	GPR98	5	0.0227117	0.0227383	0.393894	0.397441	53
cg22587703		15	0.00679699	0.00683464	0.461872	0.456556	41
cg07838483	C19orf12	19	0.0915638	0.0915608	0.617851	0.637186	177
cg25592107	HOMER3	19	0.0684543	0.0684772	0.567118	0.527869	50
cg15393925	PLEKHA8	7	0.0153212	0.0154102	0.448426	0.472778	205
cg21422475	SLC4A8	12	0.00828131	0.00832597	0.446852	0.4686	85
cg23571170	OR8D1	11	0.0644808	0.0649407	0.447467	0.416327	846
cg16425726	SCD5	4	0.266988	0.265791	0.64601	0.636494	419
cg22587751	ZNF180	19	0.0034498	0.00344511	0.470594	0.464611	8
cg15394200	ADSSL1	14	0.00734936	0.00743213	0.463377	0.486806	16
cg07061500		6	0.0660945	0.0660818	0.493389	0.516389	182
cg24579604		10	0.0382731	0.038272	0.373314	0.360547	137
cg12529944	KIAA0562	1	0.0026885	0.00275426	0.421959	0.425059	57
cg26575389	FAM131B	7	0.195167	0.195348	0.358101	0.398578	135
cg11432013	CCNYL1	2	0.00226535	0.002333	0.447731	0.480016	97
cg04326198		14	0.0179532	0.0179765	0.439868	0.445907	109
cg18292434	ZIC4	3	0.0287292	0.0288465	0.671918	0.66733	300
cg17256364	ST8SIA6	10	0.00323883	0.00322898	0.501537	0.519145	3
cg23571496		13	0.0758336	0.0761521	0.571967	0.555301	505
cg01879473	PAX3	2	0.0232133	0.0232813	0.466204	0.459094	49
cg22588144	ISM1	20	0.0179515	0.0180405	0.457044	0.456515	39
cg21422605	LPAR3	1	0.0270468	0.0269602	0.463925	0.468082	62
cg15394558	CCDC42	17	0.0171256	0.0172646	0.456252	0.458817	76
cg14424530	SLC7A1	13	0.00814167	0.0082314	0.457348	0.49664	49
cg10441983	KIAA1530	4	0.00132677	0.00141427	0.486845	0.510468	7
cg07061728	RTN4RL1	17	0.0714667	0.0715705	0.44989	0.471267	155
cg24579667		2	0.001	0.00101476	0.440577	0.434168	62
cg11432630	TFR2	7	0.00345738	0.0034794	0.496973	0.505581	4
cg26575471		12	0.001	0.001	0.367669	0.379387	68
cg16426149	B3GNTL1	17	0.150884	0.151127	0.622209	0.618211	553
cg01092108		5	0.103317	0.104033	0.720335	0.71288	833
cg23571857	XAF1	17	0.435657	0.436822	0.580963	0.562974	272
cg25592526		2	0.0691945	0.0693788	0.458459	0.4511	99
cg22588275	C3orf50	3	0.00382418	0.00389217	0.635674	0.61267	9
cg14424538		20	0.001	0.001	0.433437	0.445763	14
cg19332409	RNF32	7	0.175686	0.177933	0.541902	0.556174	586
cg02696798		10	0.0112278	0.0112524	0.446401	0.44711	220
cg26575622	C10orf11	10	0.0187994	0.0190112	0.462429	0.473594	32
cg18293555	RTN4R	22	0.00125825	0.00131706	0.506993	0.525104	4
cg15394860	H19	11	0.204369	0.2038	0.549768	0.524852	127
cg25592564		5	0.0384752	0.0386235	0.435016	0.482609	199
cg24579851		5	0.00280122	0.00282079	0.396791	0.437151	175
cg17256555	UTP23	8	0.00166414	0.00172279	0.422444	0.448564	88
cg12530021	SIGLEC12	19	0.307844	0.307783	0.60674	0.619714	255
cg16426215		16	0.00366153	0.00366625	0.520594	0.515914	4
cg13474998	RFT1	3	0.00461173	0.00462793	0.435281	0.464895	91
cg22588445	PTPRN2	7	0.00949065	0.00953612	0.72382	0.691617	4
cg20296493	FAM83A	8	0.166147	0.165778	0.503796	0.537788	274
cg09556286	GPR110	6	0.164115	0.164351	0.517871	0.539479	299
cg27523577	TRABD	22	0.115499	0.115339	0.777659	0.765587	592
cg10442056	DSCC1	8	0.00530634	0.00530945	0.445322	0.458233	66
cg01879591		2	0.0366933	0.0366313	0.472807	0.463973	121
cg06106653	NRG3	10	0.0055236	0.00554536	0.541508	0.535013	10
cg01092135	ZNF786	7	0.0488512	0.049031	0.459332	0.448113	50
cg23572228	RADIL	7	0.146275	0.145941	0.477846	0.561388	162
cg21422672	COL18A1	21	0.196525	0.196274	0.739523	0.720989	230
cg03459776		14	0.0955131	0.0955471	0.3846	0.425172	100
cg08675117	RFX2	19	0.058376	0.0581142	0.496376	0.469504	105
cg22588546	MYH10	17	0.0102593	0.0102786	0.471963	0.473231	112
cg16426321	ITPK1	14	0.170017	0.169968	0.475171	0.4993	242
cg26575633	NTRK1	1	0.15356	0.153798	0.434725	0.460549	218
cg19332572	LTBP3	11	0.0202805	0.024691	0.628997	0.626356	249
cg13475031	RAD23B	9	0.0120033	0.0121275	0.442193	0.44618	46
cg11432790		2	0.001	0.00119352	0.449747	0.445496	16
cg17256711	OPRM1	6	0.00499733	0.00504041	0.440426	0.437295	58
cg11432943	ASAM	11	0.0819974	0.082367	0.404054	0.41179	32
cg07062262	CLPB	11	0.0764802	0.0767204	0.4971	0.517586	279
cg18293633		16	0.136663	0.137241	0.673791	0.651116	124
cg14424610	RIMBP2	12	0.00600782	0.00600995	0.464358	0.470226	20
cg22588715	MYT1L	2	0.278992	0.280159	0.50001	0.472342	562
cg16426459	MLPH	2	0.00651901	0.0065756	0.420554	0.440981	183
cg11433207		15	0.162127	0.161584	0.645323	0.639763	194
cg06106737		12	0.0746635	0.0749575	0.541534	0.540574	121
cg07062312	KIAA1731	11	0.0119229	0.012113	0.573595	0.550202	19
cg13475104	POPDC2	3	0.00921911	0.0092155	0.409665	0.412361	68
cg06106763	OLIG1	21	0.00211289	0.00216893	0.56103	0.569395	4
cg13475333		9	0.001	0.00100075	0.444496	0.449595	23
cg15395441	TMED7-TICAM2	5	0.0665602	0.0667138	0.395712	0.436751	447
cg00341191	FAM53B	10	0.0018166	0.00185519	0.685253	0.666354	3
cg22588936	LCN10	9	0.00249243	0.00255721	0.459219	0.467066	33
cg27523779	SOX5	12	0.0849432	0.0849116	0.50591	0.513957	222
cg14424963		9	0.383671	0.383753	0.454474	0.484529	201
cg12530481	ILF2	1	0.0225621	0.0225517	0.486281	0.4882	93
cg11433866		12	0.0796313	0.0797646	0.485141	0.473242	97
cg07062336		12	0.00381353	0.00379688	0.517338	0.529096	8
cg09556447	PI16	6	0.0729674	0.0732084	0.422799	0.430221	205
cg16426479		5	0.001	0.00108638	0.460873	0.46074	34
cg23572578	ANKRD9	14	0.00223737	0.00230623	0.447731	0.450633	33
cg13475379	MED28	4	0.001	0.00111261	0.432096	0.426559	294
cg01879723	ZBTB38	3	0.0371295	0.0372657	0.433918	0.460094	155
cg24579970	CAMTA1	1	0.0217276	0.0218043	0.39114	0.405488	74
cg02696910		2	0.0172289	0.017225	0.499619	0.490745	12
cg08675193	DGKG	3	0.00435062	0.00436275	0.480924	0.504044	7
cg21422700		1	0.0716462	0.0714918	0.583716	0.575117	160
cg04326337	RPRD1B	20	0.0268346	0.0269067	0.417295	0.447784	24
cg01092213	UPP1	7	0.0497749	0.0498316	0.471179	0.506356	277
cg22589161	RHEB	7	0.0146446	0.0146126	0.548998	0.550935	73
cg17257469	AKR1D1	7	0.00945565	0.00944027	0.426725	0.402504	49
cg09556515		16	0.00192339	0.00200037	0.479845	0.500334	9
cg07838993	JPH3	16	0.066616	0.0661852	0.469508	0.416538	84
cg13475484	PITPNM3	17	0.0138653	0.0138598	0.456634	0.453721	84
cg04326348		10	0.0535564	0.0534837	0.274797	0.290563	99
cg25592910	PCDH15	10	0.00228667	0.00228129	0.487213	0.487514	16
cg20296990	AZI1	17	0.030315	0.0304171	0.462637	0.439057	115
cg07062338	FGFR2	10	0.0514709	0.0514612	0.387709	0.391352	96
cg21422740	GABRD	1	0.213634	0.214423	0.481784	0.457622	71
cg18294023	KY	3	0.001	0.00105875	0.450518	0.471187	107
cg10442157	SYT7	11	0.0182121	0.0183335	0.494091	0.510088	50
cg26575690	GOLGA8A	15	0.00879504	0.00876191	0.472364	0.48088	13
cg03459791	TEKT3	17	0.0127038	0.0126704	0.459423	0.451471	34
cg16426670	EBF4	20	0.097755	0.098191	0.7264	0.730469	13
cg19333980	C20orf30	20	0.0987383	0.0997195	0.443552	0.44548	93
cg24580001	CCDC88B	11	0.00928397	0.00931962	0.49065	0.500365	28
cg27524128		8	0.0205474	0.0205226	0.440276	0.448404	24
cg01092250	RAB11FIP3	16	0.0270315	0.0270706	0.46496	0.497418	63
cg06106883		16	0.103901	0.104007	0.515569	0.52545	18
cg17257516		6	0.00856441	0.00856044	0.422724	0.408513	54
cg03459811	PLXNB1	3	0.011088	0.0111618	0.469871	0.487056	102
cg16426714		17	0.0432208	0.0431334	0.397366	0.403446	44
cg09556527	ACAP3	1	0.0157289	0.015852	0.455537	0.486991	102
cg14425294	GUCY2D	17	0.00668714	0.00668637	0.459699	0.489593	60
cg08675565		4	0.0417324	0.0417344	0.445043	0.447736	177
cg13475638		11	0.00825811	0.00827133	0.582973	0.565448	15
cg26576041	CPSF3L	1	0.00277109	0.00283339	0.435656	0.448445	54
cg25593022	IL1RAP	3	0.0162495	0.0163065	0.427674	0.421346	37
cg00341297	TMEM51	1	0.202115	0.202011	0.677781	0.66588	444
cg12530864		4	0.00314457	0.0031959	0.456034	0.476868	15
cg20297017		2	0.0040165	0.00402445	0.48879	0.497243	29
cg11434671	CYGB	17	0.153716	0.15349	0.386375	0.415433	168
cg22589628	DBX2	12	0.0144188	0.0143824	0.425497	0.394174	199
cg11434705		19	0.0294305	0.0295383	0.424877	0.435251	64
cg04326353	SULF1	8	0.00551034	0.00559077	0.471999	0.493422	23
cg24580056	MGMT	10	0.001	0.001	0.417053	0.420043	25
cg07062456	HADHB	2	0.0390197	0.039053	0.464739	0.477793	267
cg23573129	TBX1	22	0.0636052	0.0632885	0.631993	0.638667	73
cg14425347	SYNGAP1	6	0.0168474	0.0164566	0.514929	0.495575	283
cg20297199	BMP4	14	0.0207472	0.0208762	0.411776	0.434585	133
cg25593309		7	0.0119182	0.0120023	0.513266	0.531583	19
cg16426764	LHPP	10	0.0493646	0.0493976	0.480155	0.490888	126
cg19333996	KIAA1549	7	0.0161854	0.016238	0.423584	0.429259	56
cg13475704	CBX4	17	0.0111824	0.0112212	0.497227	0.500741	16
cg18294158	ORC5L	7	0.180559	0.179592	0.813828	0.799687	882
cg11434973	GUCY2D	17	0.00280369	0.00288601	0.457311	0.476472	73
cg02697246	RNFT2	12	0.0671751	0.0673071	0.470749	0.488855	119
cg19334030	DDAH2	6	0.00821756	0.00829788	0.440406	0.441645	78
cg01879898	FBXO36	2	0.0130274	0.0130742	0.487346	0.487684	62
cg26576053		22	0.0641374	0.0642111	0.460071	0.429963	274
cg10442251	IGSF21	1	0.0175093	0.017488	0.458496	0.461554	68
cg21423741	FOXP1	3	0.00796865	0.00800602	0.445616	0.473765	36
cg13475822	SRGAP3	3	0.0235941	0.0236173	0.380103	0.397495	31
cg05163588	LIMK1	7	0.0054186	0.00545936	0.458122	0.44283	23
cg25593531	TIMM17A	1	0.0141554	0.0142008	0.456532	0.478118	18
cg01880176	OPCML	11	0.031436	0.031618	0.398503	0.397326	67
cg27524403	SGSM2	17	0.0139375	0.0139845	0.500801	0.502092	82
cg22589822		15	0.0017666	0.00178189	0.511407	0.511752	5
cg00341522		2	0.008018	0.00789765	0.463424	0.487492	11
cg12530994	AKR1C3	10	0.133192	0.134474	0.537267	0.520009	816
cg01092361	MRPS10	6	0.25527	0.304821	0.801312	0.772836	274
cg23573526	LOC84740	4	0.0660484	0.0663652	0.519596	0.493802	612
cg17257947		8	0.00514819	0.00513248	0.438155	0.441506	78
cg18294332	MAP3K1	5	0.0590488	0.0590493	0.434878	0.463179	310
cg15396325	VAPA	18	0.0106018	0.0106661	0.432002	0.459661	23
cg27524460	PTGER1	19	0.113372	0.113348	0.615557	0.631287	81
cg24580146	DNAH2	17	0.107618	0.107563	0.403428	0.39196	125
cg25593560	TPM4	19	0.51679	0.516042	0.71029	0.713146	463
cg13475860		9	0.0334743	0.0337399	0.573521	0.550751	151
cg11435239	SHANK1	19	0.0209043	0.0208352	0.539742	0.526547	9
cg20297638	LFNG	7	0.315219	0.3155	0.657098	0.661842	364
cg16427033		10	0.0238645	0.0239851	0.410969	0.421915	283
cg23573567	TCERG1L	10	0.29522	0.2952	0.349625	0.343516	229
cg26576206	ABCA7	19	0.230698	0.229793	0.570426	0.545497	130
cg24580175	SDCCAG10	5	0.0129302	0.0131282	0.477022	0.481946	54
cg10442355		8	0.0393705	0.0394026	0.457029	0.463504	233
cg25593565		7	0.052004	0.052059	0.504167	0.508253	212
cg08675743	TMED7-TICAM2	5	0.043803	0.0439556	0.460205	0.468684	293
cg07062476	MTX3	5	0.0513581	0.0514898	0.497371	0.51413	142
cg06107116	TAPBP	6	0.00518719	0.00509564	0.591758	0.599764	2
cg22590032	FLT4	5	0.00825575	0.00830692	0.471394	0.512844	23
cg15396434		5	0.213688	0.213517	0.626826	0.627666	300
cg14425564	LHX2	9	0.0339436	0.033954	0.380893	0.392944	73
cg07839313	BST2	19	0.197685	0.19805	0.675264	0.653739	157
cg15397087		1	0.0177232	0.020187	0.735013	0.706153	116
cg21424120	NMUR1	2	0.104049	0.104254	0.461365	0.463579	312
cg01880437	RBPJ	4	0.0207887	0.0208935	0.428579	0.453975	52
cg18294646	RXFP3	5	0.0263062	0.0264004	0.434158	0.42996	201
cg20297670	NCAM1	11	0.00364535	0.00365036	0.418514	0.428637	98
cg00341718		16	0.2872	0.287963	0.564187	0.556945	112
cg14425733	LOC150381	22	0.0160547	0.0160885	0.48949	0.491771	39
cg19334176	DIP2C	10	0.0274635	0.0275697	0.497505	0.5047	120
cg11435369	ADAP1	7	0.0164833	0.01667	0.46435	0.471835	113
cg07062764	SLC2A2	3	0.00385684	0.00387699	0.46578	0.456274	27
cg15397472	WDR8	1	0.0745539	0.074311	0.668726	0.63928	47
cg17258265	FN3K	17	0.0126196	0.0126444	0.452571	0.455137	105
cg23574061		2	0.0647533	0.0649432	0.425692	0.45024	215
cg13475995		10	0.0284187	0.028561	0.448171	0.442731	156
cg12531611	NEDD9	6	0.001	0.001	0.436131	0.459379	29
cg01880463	C20orf123	20	0.00447073	0.00449062	0.541288	0.503036	5
cg01092890	STK32C	10	0.0447411	0.0449526	0.418013	0.437083	294
cg09556631	SORBS2	4	0.0187391	0.0187136	0.471316	0.488868	91
cg24580287		11	0.0159569	0.0159481	0.441676	0.460887	291
cg14425863	USH1C	11	0.221869	0.222214	0.286495	0.330978	137
cg13476072	MTMR11	1	0.0224987	0.0227268	0.465343	0.457322	83
cg15397506	LOC93622	4	0.00402449	0.00400479	0.504187	0.51367	9
cg17258335		17	0.0221201	0.0222762	0.445472	0.435455	34
cg27525032	NKPD1	19	0.0980974	0.098281	0.494075	0.51064	122
cg05163663	FRMD4A	10	0.0279678	0.0282414	0.516773	0.504244	375
cg26576398	CACNB2	10	0.165025	0.165453	0.509341	0.495983	258
cg21424209	SASH1	6	0.0331688	0.033085	0.531651	0.517618	38
cg00341843		10	0.0151369	0.015187	0.41672	0.413121	41
cg19334350	PTPRN2	7	0.0454305	0.0453481	0.566127	0.50491	17
cg07063068	GPR68	14	0.0349243	0.0342911	0.604508	0.638887	67
cg17258607		13	0.0011338	0.00125362	0.411225	0.435788	27
cg06107216	NCRNA00114	21	0.434493	0.434829	0.469922	0.442051	448
cg10442572	MGRN1	16	0.144943	0.145622	0.655965	0.630817	295
cg25593631		1	0.0161333	0.0160696	0.457749	0.47588	40
cg12531838	DIP2C	10	0.0200798	0.0201832	0.497782	0.522052	68
cg13476133	GCK	7	0.0730719	0.0731359	0.387642	0.418018	61
cg03460109	SORCS2	4	0.041751	0.0418195	0.413168	0.406429	15
cg24580724	CRYZ	1	0.00464352	0.00464874	0.472936	0.471096	38
cg22590761	LOXL1	15	0.0645834	0.0646272	0.385405	0.408236	200
cg18295923	KIAA1409	14	0.0164623	0.0164292	0.440078	0.423455	172
cg16427109	DCDC2	6	0.00893375	0.0089536	0.425164	0.439228	30
cg07839336		6	0.112742	0.113022	0.538569	0.541947	90
cg26576544		7	0.0713569	0.0713908	0.454023	0.437349	311
cg21424703		6	0.0372488	0.035777	0.548406	0.535484	550
cg01880540	C2CD2L	11	0.078942	0.0788393	0.544173	0.548672	224
cg02697348	C7orf72	7	0.10474	0.10425	0.622653	0.61288	734
cg23574281	FAM110C	2	0.026812	0.0266851	0.497357	0.521843	56
cg19334452	TLE2	19	0.239805	0.24052	0.568904	0.531065	116
cg07063145	SIRT2	19	0.0879663	0.0882204	0.448398	0.442403	160
cg14425869		9	0.0700287	0.0699924	0.485301	0.483378	228
cg24581183	GBP6	1	0.0142737	0.0144214	0.476656	0.498033	81
cg08676173	PMM2	16	0.0616755	0.0619846	0.5929	0.582283	162
cg00341980	PRKACB	1	0.00192891	0.00198596	0.481529	0.483345	10
cg13476635	FLI1	11	0.00786246	0.00786079	0.582498	0.58838	8
cg18296189	SLC8A3	14	0.00545064	0.00547485	0.509999	0.487268	8
cg07063171		13	0.116671	0.116949	0.337249	0.397263	225
cg01093065	PLEKHA4	19	0.00650821	0.00649179	0.484994	0.476236	16
cg15397788		19	0.248835	0.248143	0.435464	0.426559	63
cg21424782	SNAI1	20	0.00316648	0.00322959	0.439017	0.458696	43
cg19334657		6	0.00583243	0.00588877	0.47669	0.469732	27
cg14425891		9	0.26867	0.268615	0.326466	0.342423	49
cg24581200		11	0.00805076	0.00804832	0.760619	0.712884	2
cg12531953	LYN	8	0.00202376	0.00205915	0.486738	0.487056	11
cg22590775	CCDC155	19	0.360312	0.359895	0.603643	0.622306	264
cg04326540	BRF1	14	0.0423955	0.0420042	0.552295	0.552077	137
cg20297791	ECHDC3	10	0.0135727	0.0135712	0.433083	0.476346	115
cg11435466	CD6	11	0.0183479	0.018282	0.460316	0.425128	24
cg26576875	COG1	17	0.618419	0.619198	0.61762	0.617139	316
cg02697373		1	0.372286	0.373133	0.719859	0.702603	650
cg18296784		11	0.0266371	0.0266239	0.478143	0.498684	68
cg17258816		17	0.0339658	0.0340718	0.497318	0.482616	129
cg25593726	ZNF266	19	0.00520024	0.00525736	0.452617	0.461939	64
cg21424940	TWIST1	7	0.00346352	0.00350182	0.466268	0.474914	12
cg04326808	C15orf54	15	0.0239037	0.0239641	0.432065	0.438057	47
cg19335130	PPP2R2B	5	0.214312	0.21491	0.516362	0.505056	362
cg09556902	DOCK1	10	0.020656	0.0206626	0.445627	0.48589	107
cg07063183	COL9A2	1	0.0150112	0.0151132	0.470698	0.474222	54
cg11435506	PON3	7	0.0178996	0.0180117	0.470434	0.504156	53
cg16427513		1	0.298196	0.298108	0.537727	0.523969	474
cg22591384	ZNF497	19	0.0437943	0.0442516	0.472642	0.468155	144
cg01880541		8	0.0655893	0.0657461	0.475034	0.468931	211
cg01093088	PGLYRP4	1	0.0257854	0.0259168	0.401193	0.409788	205
cg12532095		6	0.001	0.00100011	0.464525	0.486022	7
cg00342358	TGFBR3	1	0.0289959	0.0291675	0.426684	0.450737	128
cg10442729		2	0.287697	0.288288	0.614252	0.609622	348
cg18296956	VTRNA1-1	5	0.0249234	0.0248637	0.438275	0.461622	306
cg13476664	CD34	1	0.0139093	0.0140239	0.481197	0.492853	44
cg03460137		6	0.00322612	0.00328262	0.478068	0.498398	9
cg23574443	LOC100128288	17	0.02738	0.0274621	0.469411	0.478201	30
cg22591465	F10	13	0.001	0.00100023	0.42423	0.423863	10
cg21425003	TNK2	3	0.0341214	0.0342174	0.490068	0.48812	117
cg08676242	TMEM120A	7	0.0171156	0.0170614	0.443774	0.435203	77
cg06107297	BET1	7	0.00180261	0.00182026	0.47492	0.481318	20
cg14425960	PCGF3	4	0.0933707	0.0932472	0.469734	0.491242	212
cg24581408	CCDC152	5	0.0297702	0.0296964	0.466534	0.451545	334
cg22591480	SLC16A12	10	0.0200433	0.0201767	0.482752	0.500173	26
cg26576890		6	0.193021	0.192917	0.338813	0.342989	145
cg25593729	TMEM120B	12	0.0118697	0.0119587	0.485375	0.514426	46
cg07063463	MATN4	20	0.0409241	0.066395	0.645739	0.634893	532
cg16427670	ARHGEF7	13	0.0037785	0.00380989	0.712932	0.677646	2
cg05163923	DHCR7	11	0.0884262	0.0885621	0.502009	0.514274	489
cg23574526	STK32C	10	0.0236096	0.0236612	0.422883	0.422581	158
cg19335412	ACTA2	10	0.0883998	0.0882171	0.497662	0.502408	135
cg21425232		22	0.0825338	0.0822934	0.641771	0.65257	104
cg06107304	DNA2	10	0.0195231	0.0194813	0.403396	0.420414	504
cg15398497	C2orf70	2	0.0113939	0.0114352	0.520426	0.5431	22
cg11435826	CACNA1C	12	0.0392704	0.0394346	0.541936	0.557538	144
cg21425332	PCYOX1	2	0.00155539	0.00161401	0.465488	0.472836	32
cg25593794	TP73	1	0.0288045	0.028848	0.594218	0.573911	6
cg11435841	RASGRP4	19	0.0361075	0.0362383	0.419722	0.418708	137
cg24581462	PLEKHA2	8	0.197598	0.197953	0.460051	0.454243	191
cg26577178	KRR1	12	0.00620639	0.00622513	0.445639	0.461679	203
cg23574583	DCLK1	13	0.0200051	0.0201048	0.46593	0.474941	320
cg01880569	CDH13	16	0.0183297	0.0185037	0.627501	0.598525	51
cg13476800	CHCHD3	7	0.00508343	0.00513869	0.456603	0.481381	87
cg09556918		1	0.199908	0.19999	0.559176	0.556918	321
cg12532667	EMCN	4	0.0323233	0.0325338	0.484987	0.479951	329
cg22592108	ARL15	5	0.0276524	0.0272578	0.609853	0.612798	312
cg10442932		8	0.00395227	0.00392825	0.492838	0.477097	6
cg02697402		16	0.0344694	0.0346001	0.397765	0.412582	69
cg16427743	PLEKHG3	14	0.00264613	0.00269925	0.452259	0.488022	29
cg07839926		10	0.0353505	0.0393516	0.591817	0.580637	712
cg26577252	IGF1R	15	0.00756249	0.00764889	0.610452	0.584781	19
cg24581650	ERGIC1	5	0.047563	0.0475816	0.504845	0.502438	36
cg27525626	PTPRG	3	0.00392039	0.00396785	0.471111	0.455977	16
cg11435872	SLC35C1	11	0.0410115	0.0409475	0.458287	0.487008	188
cg07063745	LANCL1	2	0.0664201	0.0643475	0.610158	0.591864	584
cg20297979	LLGL2	17	0.0524733	0.0525631	0.39711	0.405035	129
cg01093138	CDH13	16	0.295342	0.295557	0.349553	0.368925	566
cg26577454	CNTNAP4	16	0.00254884	0.00260114	0.475264	0.468953	19
cg21425802	WISP2	20	0.132104	0.132446	0.467471	0.48095	35
cg05163933	SLC12A7	5	0.0280545	0.0279866	0.642796	0.615333	25
cg06107816		8	0.0135715	0.0136356	0.445799	0.465517	92
cg11436025	DSCAML1	11	0.00388207	0.00386841	0.439055	0.433889	6
cg13476854		1	0.00641291	0.0065002	0.468393	0.452451	16
cg20298668	HDAC4	2	0.0430045	0.0432689	0.477576	0.484422	160
cg21426003	GBX2	2	0.00854169	0.00862322	0.422528	0.435246	96
cg00342891	FAM19A3	1	0.0160561	0.015998	0.589467	0.562474	11
cg19335617	C7orf58	7	0.017196	0.0171258	0.461623	0.466262	88
cg14426030		8	0.0342823	0.0344457	0.403249	0.427196	86
cg27525636	DNAJB6	7	0.0054637	0.00550408	0.463818	0.464586	31
cg24581657	ANGPT4	20	0.0180831	0.018223	0.486862	0.49592	72
cg15398841	PF4	4	0.19975	0.199705	0.567322	0.550806	148
cg11436462		6	0.0703207	0.0705329	0.456021	0.467735	51
cg07063883	CCDC64B	16	0.0452738	0.045539	0.473513	0.480304	63
cg25594100	FOXK1	7	0.00712413	0.00712099	0.443119	0.476705	6
cg04327181	CST6	11	0.0202613	0.0203549	0.493937	0.522706	87
cg02697606	COL6A1	21	0.0120408	0.0121062	0.544614	0.539936	31
cg03460163		3	0.00823249	0.00824688	0.479575	0.479103	58
cg24581749	RPH3AL	17	0.234668	0.23448	0.585036	0.55203	42
cg01880648	FASLG	1	0.010738	0.0108258	0.456558	0.462006	77
cg05164321	MAGOHB	12	0.00123392	0.00133107	0.457454	0.437256	20
cg22592140	MEST	7	0.0100157	0.0100363	0.461946	0.440671	67
cg20298778	LOC285740	6	0.0627386	0.0627093	0.452089	0.478092	420
cg21426239		4	0.00337989	0.00341917	0.455554	0.456518	44
cg13476901	KLHL14	18	0.0465962	0.0464519	0.490565	0.494558	73
cg11437140	TIMP2	17	0.0022385	0.00226998	0.446092	0.440525	27
cg07063890	ZNF469	16	0.00127886	0.00138906	0.584502	0.555955	2
cg24582007		6	0.0210134	0.0210158	0.481465	0.475312	27
cg16428008	MXRA7	17	0.00790416	0.00789628	0.46118	0.454997	30
cg25594106		14	0.0142952	0.0142757	0.473302	0.493281	188
cg23574752	C16orf57	16	0.0661829	0.0659703	0.492704	0.491199	48
cg26578274	PSMA4	15	0.204312	0.207054	0.588052	0.548535	738
cg07063912	LRRFIP1	2	0.00227426	0.0023065	0.462685	0.478596	32
cg20298895	SETBP1	18	0.00951342	0.00961655	0.815534	0.777548	6
cg14426084	NEK9	14	0.011593	0.011636	0.441862	0.441559	285
cg15398976	TRPC4	13	0.0364766	0.0364034	0.447213	0.45905	117
cg21426559	CUX2	12	0.0102334	0.0102084	0.46068	0.452091	32
cg19336811		10	0.032595	0.0328542	0.512554	0.509508	66
cg12532966		5	0.0205081	0.0205733	0.417794	0.411913	34
cg24582168	CYP24A1	20	0.0159224	0.0160886	0.41107	0.422665	46
cg08676425	TMEM91	19	0.0333944	0.0334111	0.485189	0.494205	121
cg22592160		5	0.001	0.00100163	0.444292	0.431921	32
cg06108360	CRISPLD2	16	0.167836	0.168001	0.422879	0.437594	39
cg19336959	TMEM176B	7	0.00673376	0.00681863	0.437652	0.448742	25
cg17261120		11	0.0115682	0.0116666	0.468961	0.469344	51
cg14426126		10	0.0181447	0.0182635	0.408078	0.422555	192
cg22592643	LOC151174	2	0.0504289	0.0503131	0.435896	0.45121	108
cg19337180		9	0.0167632	0.016785	0.466349	0.476259	19
cg26578408		13	0.00280998	0.00277241	0.5086	0.483828	8
cg25594119		18	0.273963	0.273351	0.718686	0.715745	342
cg24582743		13	0.0150039	0.0150471	0.49794	0.52753	21
cg17261125	LOC254312	10	0.257588	0.259095	0.703353	0.683295	338
cg21426686	SLC6A13	12	0.0772407	0.0774817	0.394956	0.431381	23
cg23575275	CDKN1A	6	0.0079083	0.00794036	0.446335	0.447642	36
cg08676438	ONECUT3	19	0.146352	0.146077	0.612976	0.590622	15
cg11437253		3	0.0248567	0.0247289	0.429018	0.427455	84
cg01093212	SNORD43	22	0.0895148	0.0896047	0.474891	0.481919	322
cg13477101	C7orf50	7	0.563505	0.562765	0.69466	0.691614	532
cg07064197		19	0.152202	0.151707	0.523299	0.518969	321
cg18297745		3	0.0349794	0.0350208	0.398188	0.416476	151
cg15399122		6	0.0252962	0.025292	0.469494	0.492399	318
cg27525731	TNS3	7	0.0277305	0.0278575	0.407163	0.440336	64
cg03460315	ELOVL6	4	0.0303777	0.0303481	0.548401	0.560875	135
cg12533206	ADARB2	10	0.0272092	0.0272776	0.528682	0.507631	52
cg27525876	ZNF778	16	0.0110962	0.0110571	0.466415	0.458952	53
cg05164634	WNT10B	12	0.00915891	0.00915727	0.466262	0.465822	72
cg01880929	CRIM1	2	0.0866874	0.0864068	0.546842	0.563741	290
cg08676510		16	0.0460506	0.0459413	0.442676	0.469753	140
cg09557136	KLK14	19	0.0354852	0.0353767	0.48544	0.480238	28
cg24583452		8	0.0650429	0.0650202	0.551091	0.550391	225
cg19337279	MPL	1	0.020961	0.0209656	0.451819	0.437516	35
cg22592867	PLXNA1	3	0.00274211	0.00276675	0.472069	0.499612	10
cg02697654		16	0.0474146	0.0473065	0.616116	0.609377	84
cg25594165	NRG3	10	0.0465405	0.0463928	0.55838	0.52037	74
cg00342953	SMCHD1	18	0.0455934	0.0457861	0.418159	0.382695	165
cg04327529	PRKG1	10	0.020032	0.0200805	0.373716	0.401951	212
cg01093311	STRN3	14	0.0125656	0.0126358	0.423957	0.422299	48
cg22593177	C10orf58	10	0.00830847	0.00842998	0.455719	0.448058	109
cg23575320	FLVCR2	14	0.00542836	0.00546131	0.486297	0.491806	22
cg20299263	PTPRE	10	0.0272775	0.027512	0.432303	0.517134	51
cg19337324		15	0.00332068	0.00333948	0.445616	0.451929	25
cg18297797		3	0.00429622	0.00434256	0.467609	0.44292	17
cg15399207		10	0.00725087	0.00728346	0.430051	0.450081	16
cg24583481		11	0.0317488	0.0317363	0.42672	0.433309	71
cg07840318	ZFYVE28	4	0.0274934	0.0275138	0.43608	0.413209	141
cg12533335	TAF1C	16	0.00119819	0.00130008	0.447628	0.477823	21
cg07064364	GGA1	22	0.00543742	0.00550952	0.477042	0.473907	42
cg11437836		12	0.0136725	0.0134792	0.555798	0.562608	66
cg06108459	PTK7	6	0.0952091	0.0955198	0.574822	0.534582	277
cg08676721		20	0.0099961	0.0100312	0.45247	0.464506	87
cg17261675	C21orf29	21	0.101718	0.101766	0.530752	0.542	222
cg21427300		6	0.00312149	0.00317775	0.445051	0.450862	11
cg01880949	PEX7	6	0.00560646	0.00564642	0.446239	0.464033	166
cg14426428	AIM1	6	0.0081977	0.00824043	0.477612	0.50394	31
cg22593342	TSPAN14	10	0.0330919	0.0342414	0.522379	0.524884	621
cg14426510	LUC7L3	17	0.0769777	0.0769387	0.460695	0.483599	98
cg18298050	ASPHD2	22	0.0222803	0.0223322	0.380165	0.404346	79
cg07840446	PALLD	4	0.001	0.00100205	0.420408	0.44944	4
cg01093319		16	0.0118048	0.0119235	0.460911	0.470846	54
cg20299399	KIAA1026	1	0.0252691	0.0253718	0.445737	0.440165	63
cg14426660	NET1	10	0.0315947	0.0316452	0.436175	0.466201	139
cg26578726		14	0.065505	0.0653646	0.434585	0.428102	221
cg25594549	MED26	19	0.0998312	0.0999642	0.535295	0.554519	299
cg21427956	C20orf160	20	0.0122387	0.0123021	0.440474	0.435217	37
cg13477164	C17orf97	17	0.0100255	0.0101288	0.507414	0.500428	11
cg03460527	F3	1	0.0765484	0.076616	0.459682	0.479554	327
cg04327538	NKX1-2	10	0.0226367	0.0229276	0.480507	0.497376	67
cg22593533	OLIG2	21	0.0187808	0.0188511	0.375474	0.390528	66
cg07840454	VN1R1	19	0.00172274	0.00179442	0.457879	0.461428	88
cg17261708	RGS14	5	0.509085	0.508514	0.605799	0.617995	326
cg16429055	MPRIP	17	0.0261195	0.0259827	0.478663	0.440842	37
cg01881046	KIAA1430	4	0.163571	0.163806	0.461048	0.407671	437
cg23575732	HSD17B12	11	0.0307357	0.0307083	0.405355	0.373736	146
cg21428001		2	0.0127652	0.0127284	0.53915	0.542278	10
cg07064495		18	0.0388049	0.0389673	0.460174	0.455659	174
cg14426785	TGFBR1	9	0.0173365	0.0174304	0.416848	0.408525	97
cg09557387	CR1L	1	0.0934449	0.0935799	0.68632	0.65561	99
cg00343092	TSPO	22	0.308832	0.309721	0.58706	0.581126	225
cg27526346	KCNIP4	4	0.128602	0.129618	0.729934	0.730168	791
cg12533479	MMP21	10	0.00892637	0.0089477	0.453793	0.482029	158
cg07064592		7	0.001	0.001	0.434343	0.453223	21
cg24583624	PCDHB5	5	0.0026225	0.00267468	0.540224	0.541272	9
cg25594736	SMAD3	15	0.00676547	0.00676697	0.41985	0.420399	66
cg10443159		7	0.00569157	0.00574845	0.45349	0.471105	20
cg09558000	TFCP2L1	2	0.007502	0.0075351	0.468066	0.475962	78
cg16429070	PDGFRB	5	0.189163	0.189093	0.477913	0.48982	137
cg05165378	ZNF655	7	0.00669325	0.00668338	0.448981	0.413075	53
cg14426913		6	0.0158005	0.0157687	0.453468	0.459573	60
cg22593785	C1RL	12	0.0107883	0.0107571	0.445208	0.450756	28
cg20299414	RBMS3	3	0.00319161	0.00319232	0.480061	0.472197	33
cg21428393	CBX3	7	0.0134665	0.0135492	0.39373	0.405576	154
cg19338056	LOC389705	9	0.0883337	0.0886346	0.517074	0.496279	350
cg11438011	HTR4	5	0.0110797	0.0111037	0.647267	0.633426	3
cg16429182		1	0.0628408	0.0631495	0.429195	0.417533	255
cg00343127	SLC15A4	12	0.0369808	0.0371239	0.408965	0.447915	110
cg03460622	TSC2	16	0.010703	0.0107394	0.512644	0.520885	37
cg13477253	MIR548G	3	0.00763779	0.00767681	0.435923	0.47975	145
cg22593953	ST6GAL1	3	0.00235497	0.00236652	0.529001	0.535122	3
cg26578856	ZNF69	19	0.00655411	0.00660812	0.457791	0.452405	87
cg07064595	LACTB	15	0.0266674	0.0267542	0.461425	0.442998	307
cg01881062	KLHL21	1	0.0377863	0.0378169	0.39994	0.406257	167
cg08676730	PCTP	17	0.00883652	0.00879306	0.452384	0.442871	14
cg17262810	CCNY	10	0.0216689	0.0216239	0.472536	0.456144	147
cg07840482		1	0.0053778	0.00541916	0.462712	0.465563	60
cg15400052		19	0.00232062	0.00234367	0.482268	0.50147	4
cg22594214		8	0.0227875	0.02264	0.69448	0.671659	200
cg08676812	LTBP3	11	0.0160839	0.0160156	0.443022	0.469867	67
cg23575946	RASA3	13	0.00790393	0.0078938	0.455918	0.484753	52
cg21428647	HES1	3	0.0432729	0.0433841	0.548597	0.547579	46
cg13477354	S1PR1	1	0.00991292	0.00990948	0.450422	0.461578	20
cg11438134		21	0.412409	0.412872	0.714965	0.705751	359
cg00343414	C11orf87	11	0.0561495	0.0563402	0.463526	0.487149	137
cg26578983	KIAA0513	16	0.0150835	0.0151773	0.447118	0.428223	123
cg16429208	LOC148824	1	0.201548	0.202087	0.614857	0.60458	414
cg24583966	KISS1	1	0.111357	0.111574	0.300732	0.349644	87
cg05165553	NFATC1	18	0.105736	0.10586	0.481248	0.503485	36
cg27526758		1	0.126585	0.126268	0.47217	0.517013	184
cg20299572	HCCA2	11	0.0295604	0.0296347	0.447782	0.424482	115
cg13477582	TAP2	6	0.00244484	0.00246752	0.431931	0.462138	9
cg14427243	FABP1	2	0.001	0.00100265	0.467423	0.469745	9
cg22594416	BRD1	22	0.188249	0.186022	0.574809	0.595283	601
cg08677140	PPP1R10	6	0.0046114	0.00471086	0.465663	0.484786	11
cg05166028	PTPRN2	7	0.001	0.00101173	0.482571	0.504113	4
cg17262932	CYP4V2	4	0.0113893	0.0114726	0.538081	0.539413	46
cg21428681	NKX3-1	8	0.0560696	0.056497	0.509897	0.481621	135
cg20299663	SFMBT2	10	0.0041862	0.00413928	0.472484	0.450685	16
cg25595084		5	0.0134711	0.0136037	0.435701	0.42415	167
cg24584252		16	0.00404374	0.00410247	0.501442	0.514006	25
cg04328413		19	0.0133781	0.0133956	0.482797	0.48539	94
cg15400117	THSD7A	7	0.00662522	0.00669645	0.44419	0.478793	95
cg06109115	KNDC1	10	0.0659673	0.0663711	0.557347	0.566999	129
cg27527345	OR10J5	1	0.00519982	0.00521655	0.435963	0.447731	90
cg23576258	THUMPD2	2	0.11328	0.113131	0.501577	0.528988	337
cg19338844	C10orf78	10	0.001	0.00109647	0.440978	0.429184	79
cg26579379		2	0.0145883	0.0145931	0.440295	0.429894	151
cg11438310	CMYA5	5	0.262774	0.262609	0.491827	0.505804	186
cg09558281		4	0.0224655	0.0226703	0.457181	0.46314	49
cg16429505	UFSP1	7	0.0148427	0.0147972	0.477937	0.512333	118
cg06109226		7	0.0114198	0.0114725	0.491096	0.48077	34
cg19339146	LPHN3	4	0.00457742	0.00460744	0.50641	0.495666	8
cg01093878	FAM123C	2	0.00476579	0.00473564	0.483202	0.502589	3
cg12534008	AMH	19	0.0170819	0.0172101	0.469962	0.46561	81
cg24584345	MAP7	6	0.00413884	0.00418379	0.447887	0.479328	127
cg01881094	CWC22	2	0.311093	0.310625	0.412289	0.424154	410
cg17263013		2	0.0657096	0.0993556	0.758496	0.748477	753
cg04328562	CNN1	19	0.283535	0.28444	0.663266	0.631774	221
cg27527503	HADH	4	0.0109061	0.0110466	0.452872	0.476967	199
cg25595388		5	0.00484765	0.0048519	0.481035	0.479469	8
cg03460682	CYP27A1	2	0.001	0.00113738	0.439056	0.452921	23
cg21428780		2	0.00988266	0.00993205	0.443532	0.474854	18
cg13478001	MUC5B	11	0.0553655	0.05493	0.584415	0.612087	249
cg16429927		2	0.0296951	0.0297365	0.407683	0.408145	96
cg25595431		6	0.0202523	0.0203314	0.471348	0.483221	82
cg11438441		3	0.0266612	0.0267632	0.39472	0.419178	229
cg02698600		1	0.0576066	0.0575785	0.480692	0.504938	53
cg00343906	NADK	1	0.0302639	0.0300933	0.572231	0.5858	90
cg14427527	RGS14	5	0.005125	0.00514685	0.492519	0.433013	6
cg19339902	HTRA3	4	0.256708	0.256645	0.400914	0.400669	265
cg01093946		4	0.00729762	0.00753935	0.501846	0.519858	168
cg09558425		10	0.0290069	0.0289039	0.461251	0.446081	48
cg24585000	KCNAB2	1	0.00952539	0.00956412	0.442653	0.438571	46
cg08677210	MSI2	17	0.0771436	0.0769057	0.400351	0.414339	78
cg17263053	C2orf70	2	0.029988	0.0299846	0.460966	0.477936	13
cg15400367		13	0.0856549	0.0858296	0.389825	0.402289	248
cg14427668	ATXN7L1	7	0.00652233	0.00658696	0.512072	0.507217	10
cg21428954	CELSR1	22	0.069117	0.0695027	0.488397	0.466295	444
cg11438448	SPEF2	5	0.0184069	0.0184799	0.445499	0.486948	38
cg06109238	FARP1	13	0.00525322	0.00528992	0.462544	0.448661	26
cg19340390	WDR86	7	0.109102	0.109213	0.622892	0.613792	130
cg05166316	TRIM23	5	0.00747702	0.00748097	0.451068	0.479014	229
cg16429975	ACOT7	1	0.0130393	0.0131825	0.494828	0.505039	124
cg18300770	DOT1L	19	0.001	0.001	0.465247	0.445976	22
cg07066190		2	0.00136178	0.00146221	0.454593	0.466347	12
cg01881182	ABAT	16	0.340372	0.340588	0.56408	0.56762	368
cg26579550		15	0.00380962	0.00387028	0.473401	0.492425	21
cg22595235	LRRN1	3	0.0421986	0.0422492	0.441792	0.488746	154
cg16430166	KIAA1383	1	0.28553	0.286241	0.607689	0.594912	202
cg23576358	LOC93622	4	0.283196	0.283419	0.498528	0.507299	157
cg20299703	DNAJC6	1	0.134012	0.134171	0.500171	0.517911	256
cg15400629	LOC285548	4	0.00489697	0.00489706	0.469844	0.469874	50
cg02698622	D2HGDH	2	0.0846033	0.0842924	0.573561	0.546638	39
cg12534424	PRRT4	7	0.0233695	0.0233249	0.523859	0.522859	32
cg14428166	MYOF	10	0.071339	0.0712678	0.443506	0.434205	160
cg06109284	TBC1D14	4	0.0244175	0.0245396	0.463582	0.470012	88
cg24585035		5	0.136963	0.137184	0.473644	0.440221	360
cg04328826	TSC2	16	0.0117487	0.0118379	0.511972	0.504174	16
cg07841280	SEMA4A	1	0.00568451	0.00573792	0.582225	0.576754	4
cg07066561	SPIRE2	16	0.00606883	0.00603849	0.400665	0.449501	419
cg13478737	FIBCD1	9	0.00267808	0.00272028	0.459229	0.483801	17
cg08677347		8	0.13459	0.132006	0.708961	0.696029	1029
cg22595443		10	0.0545607	0.0547588	0.456581	0.505759	191
cg27527922	RPL22	1	0.00833224	0.00835221	0.496281	0.499289	12
cg20299802	NOS1AP	1	0.00170509	0.00188018	0.491433	0.491953	10
cg26579556		14	0.402643	0.401689	0.458151	0.472838	364
cg09558463	PTPRG	3	0.0198424	0.0199825	0.50791	0.522526	48
cg25595541	FLJ10213	3	0.00961389	0.00972156	0.554904	0.557867	5
cg13479148	PRDM16	1	0.00772201	0.00776902	0.463384	0.48812	21
cg16430365		16	0.0404021	0.0398254	0.726403	0.708913	215
cg05166317	VIPR2	7	0.093266	0.0933041	0.471186	0.494599	150
cg19340455	C7orf50	7	0.0349691	0.0345405	0.492289	0.512488	379
cg16430428	COLEC11	2	0.459121	0.458632	0.47178	0.49947	220
cg23576842	SETBP1	18	0.0743204	0.0751599	0.65349	0.653689	223
cg14428178	GLP2R	17	0.046825	0.0470989	0.496052	0.487407	77
cg06109482		2	0.00510642	0.00522906	0.569722	0.549732	5
cg26579616		15	0.0395147	0.0396411	0.385269	0.418151	83
cg02698668		19	0.0930154	0.0934058	0.474212	0.472296	158
cg22595460		2	0.00630806	0.00633692	0.45726	0.495157	23
cg07841385	TUBB	6	0.0169357	0.0169944	0.513087	0.505879	21
cg27528247	MAPK8IP2	22	0.0337028	0.0337882	0.499627	0.489556	68
cg12534645	CAMK2A	5	0.267403	0.267084	0.260868	0.255976	125
cg01094301		19	0.00438028	0.00439512	0.483644	0.471584	17
cg11438552	PRODH	22	0.63163	0.631731	0.542438	0.541909	261
cg04328842	SMARCA4	19	0.00374101	0.00382019	0.443959	0.456763	68
cg26579713	IGDCC4	15	0.0257028	0.0258725	0.594967	0.526276	7
cg02698708	MTUS1	8	0.152941	0.153066	0.552072	0.533809	324
cg09558502	OVGP1	1	0.0314697	0.031423	0.52918	0.51776	52
cg24585203	BBOX1	11	0.00584511	0.00579817	0.454048	0.488687	72
cg07066907	DAD1	14	0.266353	0.266743	0.579473	0.551739	136
cg15400652	PSG2	19	0.0107321	0.0108122	0.488479	0.479654	74
cg23576941		20	0.0203553	0.0204273	0.410196	0.465689	80
cg27528351	DDC	7	0.0820634	0.0821296	0.435539	0.440728	661
cg01881308	BAIAP3	16	0.256458	0.256389	0.511659	0.532179	537
cg05166354	ARHGAP8	22	0.0319762	0.0319234	0.594219	0.50077	34
cg07841477	ERN2	16	0.0524981	0.0523412	0.435767	0.470826	30
cg26579838		10	0.00340506	0.00343469	0.472699	0.490508	14
cg22595657		21	0.0683929	0.0685055	0.506161	0.515339	98
cg17263974	PCSK6	15	0.145635	0.145568	0.474624	0.472153	127
cg00344202	KRTAP5-9	11	0.0105336	0.010619	0.450202	0.46724	90
cg20300260		12	0.213786	0.214372	0.508931	0.511854	208
cg24585210	LOC151658	3	0.0260989	0.0263224	0.397176	0.45265	186
cg09558975	IL5RA	3	0.00498045	0.00490139	0.534699	0.515083	14
cg01881322	LRRC1	6	0.00995434	0.00998215	0.433945	0.459111	139
cg21429551	GARS	7	0.00885314	0.00891707	0.479184	0.484749	25
cg14428310	RAB38	11	0.0220803	0.0220709	0.392194	0.391055	238
cg11438560	ABLIM3	5	0.336306	0.331589	0.531937	0.557414	416
cg01094309	RPS6KA2	6	0.113897	0.113865	0.541386	0.513415	116
cg17264240	PDLIM3	4	0.0571301	0.0568706	0.446679	0.423851	100
cg15400997	PLXNC1	12	0.0503724	0.05027	0.368912	0.426247	104
cg06109529	CEP63	3	0.128118	0.127884	0.744133	0.730342	613
cg24585282		13	0.00531917	0.00536325	0.649245	0.636118	3
cg10444066	NUBP1	16	0.0983955	0.0984289	0.509207	0.50283	186
cg08677398		8	0.145383	0.15077	0.652681	0.632781	1415
cg19340941	RBM46	4	0.0273968	0.0280461	0.467841	0.460073	383
cg07067171	FKBP9	7	0.00841495	0.00849716	0.484607	0.492621	15
cg20300315		2	0.0215293	0.0216565	0.456286	0.497309	164
cg03460777		10	0.00557158	0.00558207	0.503196	0.479589	10
cg26579892	PLA2G16	11	0.0361818	0.0440302	0.707804	0.673605	382
cg12534777		6	0.0607848	0.0605008	0.536127	0.566808	159
cg11438737	LOC729799	11	0.0149724	0.0150287	0.560918	0.570891	34
cg22595920	C1orf200	1	0.00920615	0.00922166	0.480483	0.448077	16
cg16430535	NTSR1	20	0.351462	0.351265	0.6504	0.636708	213
cg23577033		10	0.069124	0.0694871	0.428048	0.405831	120
cg14428359	MEST	7	0.00532035	0.0053785	0.407528	0.418024	176
cg13480046	CTDP1	18	0.238052	0.238384	0.713979	0.696035	473
cg26579986		6	0.0174978	0.0175055	0.565463	0.568354	127
cg19341106	PTPRN2	7	0.0281707	0.0283581	0.463658	0.452779	121
cg02698872		10	0.00807214	0.00807602	0.456347	0.440635	54
cg22596016	MAP3K3	17	0.00596708	0.00599378	0.459258	0.468852	146
cg27528699	ZFP41	8	0.132852	0.137798	0.569519	0.536163	380
cg11438986	KCNQ2	20	0.170567	0.170805	0.592988	0.578536	196
cg23577242	MPPED2	11	0.0022055	0.00225513	0.505482	0.48558	5
cg15401317	NARS2	11	0.0133231	0.0136794	0.45417	0.455661	444
cg22596049	GAS7	17	0.00447525	0.00453378	0.436486	0.454066	45
cg20300500		22	0.0332114	0.0333322	0.479492	0.514053	57
cg26580045		2	0.076853	0.0729954	0.780046	0.750527	288
cg18301583	ZNF415	19	0.0351647	0.0352317	0.357157	0.392333	66
cg27528748		12	0.00523898	0.0052293	0.480636	0.465939	10
cg17264271	ESR1	6	0.139382	0.139189	0.388467	0.391392	402
cg04329105	GPR135	14	0.101256	0.100486	0.485413	0.520971	487
cg24585377	RPS6KA1	1	0.0109297	0.0109676	0.477728	0.502027	63
cg06109867	MAGI1	3	0.164244	0.164422	0.404088	0.373366	259
cg13480357	CCDC108	2	0.0318115	0.0319142	0.451173	0.482811	113
cg23577550		6	0.00666948	0.00668133	0.466213	0.47727	30
cg09559163		10	0.001	0.00100488	0.449832	0.441654	16
cg12535090	NAV2	11	0.109018	0.108691	0.492095	0.480783	64
cg03461110	FOXK1	7	0.0307922	0.0309383	0.494855	0.481792	23
cg26580413	FTO	16	0.0147265	0.0147534	0.490816	0.499485	23
cg14428391		2	0.106503	0.106622	0.489225	0.457628	208
cg20300502		8	0.0670472	0.0671796	0.543446	0.541749	145
cg07067448	FAM38A	16	0.00661912	0.00671411	0.451959	0.453706	9
cg01881442	TSPAN5	4	0.00667644	0.00671184	0.525087	0.530067	5
cg07841529		17	0.00698489	0.00704664	0.481019	0.498656	55
cg16430854	SDK2	17	0.350575	0.350378	0.318754	0.322273	209
cg15401332		5	0.0225447	0.0225098	0.34769	0.345994	40
cg25596006	SDK1	7	0.00674099	0.00673097	0.50491	0.517865	13
cg01094564	ART5	11	0.524053	0.523644	0.752217	0.727546	193
cg05166686	LARP7	4	0.0344596	0.0343781	0.453403	0.459487	454
cg23578346		2	0.0238837	0.0239359	0.436331	0.470876	70
cg21430030	RTKN2	10	0.00642636	0.00643727	0.42774	0.460104	114
cg15401405	KIFC1	6	0.0027056	0.00276623	0.459015	0.444954	23
cg24585422		5	0.0370719	0.0371914	0.425986	0.454263	99
cg12535280	PARVA	11	0.00870014	0.00866458	0.479013	0.486522	22
cg10444281	JDP2	14	0.0177626	0.0177616	0.472873	0.465673	30
cg00344260	NELL2	12	0.00506796	0.00506845	0.45915	0.502219	81
cg27528825	CCDC148	2	0.00362682	0.00373607	0.431158	0.435693	204
cg22596500		3	0.00588369	0.00594593	0.500412	0.48046	18
cg18301624	ELP2	18	0.0302506	0.0303763	0.464972	0.459989	103
cg09559189	EBF2	8	0.0202023	0.0202781	0.478142	0.467368	36
cg21430465		8	0.0199851	0.0200705	0.527338	0.48768	39
cg24585453	PGM1	1	0.290823	0.290845	0.436164	0.407724	583
cg22596557	TRIOBP	22	0.0229711	0.0228106	0.49002	0.485878	85
cg06109876	FBXO32	8	0.0176169	0.0176854	0.615517	0.59731	18
cg07067904	MTHFD2	2	0.0166656	0.0166866	0.475105	0.484233	54
cg23578404		11	0.0155748	0.0156008	0.419624	0.42919	87
cg02698900		8	0.0378151	0.0429974	0.670635	0.659274	1253
cg20300514	C1orf86	1	0.242377	0.243224	0.525832	0.519649	343
cg14428706	BAT5	6	0.0276243	0.0276568	0.487082	0.464089	34
cg19341656	PDE2A	11	0.0255726	0.0255671	0.429125	0.460858	125
cg01881474		1	0.05181	0.0519026	0.456723	0.447337	98
cg18301797	LYRM4	6	0.0355834	0.0357471	0.408598	0.418221	128
cg15401418	2024-09-09	17	0.0934212	0.093429	0.58453	0.599519	94
cg07067993	TMEM132D	12	0.0224855	0.0226098	0.511293	0.495364	13
cg27529018	ANTXR2	4	0.0174616	0.0176206	0.7578	0.711476	2
cg12535380	USP30	12	0.486933	0.486784	0.688837	0.678564	491
cg26581200	LIF	22	0.00100396	0.00117115	0.451044	0.452701	36
cg01094687	ROBO3	11	0.0201041	0.0200116	0.411709	0.419378	37
cg25596215	PCDHB16	5	0.0202387	0.020462	0.54827	0.539753	130
cg13480549	PRKCZ	1	0.211377	0.211571	0.631016	0.612618	263
cg04329347	ALDOA	16	0.0358899	0.0360278	0.521792	0.508748	139
cg07841686		16	0.0859129	0.0860598	0.430731	0.484775	108
cg19341849		4	0.0063363	0.00637501	0.452267	0.457787	36
cg07068062	FLJ40125	19	0.0376038	0.0379402	0.418809	0.423496	116
cg09559196	TIGD6	5	0.00795517	0.00794482	0.453496	0.403271	66
cg23580000	ADCY7	16	0.012997	0.0130592	0.574265	0.558535	8
cg21431041	TBR1	2	0.00426687	0.00432718	0.562532	0.539461	6
cg16430862		1	0.302582	0.302173	0.395665	0.411909	336
cg17264670	RGS17	6	0.00583526	0.00592885	0.505147	0.514891	16
cg07068187		22	0.00682612	0.0068817	0.536746	0.539573	3
cg16430887		4	0.00329981	0.00342113	0.47152	0.458407	27
cg18302225		5	0.0625476	0.064662	0.693314	0.67671	425
cg15401642	SOBP	6	0.2179	0.217887	0.553716	0.526986	250
cg21431091	TMEM9	1	0.174325	0.17418	0.443009	0.410323	194
cg05166801	CAV2	7	0.0126986	0.0126643	0.423484	0.410035	122
cg00344372	HGFAC	4	0.00819412	0.00826603	0.526284	0.520136	32
cg20300549	KRT40	17	0.0322544	0.0323517	0.417568	0.439909	171
cg10444491	SORCS2	4	0.0246937	0.0248743	0.491831	0.487597	72
cg01094891	ZNF536	19	0.00903817	0.00904475	0.486845	0.511393	56
cg11439390		6	0.00323563	0.00325321	0.458806	0.450236	29
cg15401952	KCNIP4	4	0.0129503	0.0129463	0.551689	0.553921	17
cg23580038	PRDM11	11	0.0765566	0.0773294	0.547924	0.496729	173
cg24585782	EIF4A3	17	0.161589	0.161504	0.482387	0.484888	368
cg22596738	LGALS8	1	0.0047673	0.00479036	0.464553	0.469387	204
cg08678154		17	0.00809066	0.00813246	0.65174	0.627169	6
cg07068191	HRASLS	3	0.0127978	0.0129916	0.462162	0.453538	157
cg18302334	SMOC1	14	0.0560891	0.0562039	0.38724	0.410831	166
cg06110297		7	0.0807231	0.0807847	0.558775	0.547531	109
cg19341901		7	0.453409	0.455983	0.707712	0.65183	247
cg00344380	BEND4	4	0.0115129	0.0115221	0.451053	0.477487	227
cg13480658	AJAP1	1	0.0106219	0.0106562	0.41779	0.424174	39
cg12535476	BMP5	6	0.00640667	0.00642267	0.738502	0.67902	2
cg26581206	NCOR2	12	0.0674637	0.0673291	0.553615	0.543151	43
cg25596289	PIRT	17	0.237805	0.237822	0.503266	0.488755	176
cg00344411	ADAMTS9	3	0.00140559	0.0014741	0.448141	0.485896	36
cg08678202	ADARB2	10	0.0216702	0.0216754	0.428466	0.403268	68
cg19342102		11	0.00804595	0.00805818	0.473325	0.484485	65
cg26581484	DNAJC14	12	0.0303644	0.0303696	0.479187	0.495806	36
cg13480738	PRKCE	2	0.00500566	0.00503576	0.454049	0.489987	39
cg22596860	C3orf20	3	0.113701	0.113731	0.629768	0.596521	201
cg16430909	SLC16A9	10	0.00371303	0.00383234	0.491181	0.482509	18
cg20300651		6	0.00218601	0.00220839	0.449948	0.465071	54
cg15402156	DUXA	19	0.0374699	0.0375561	0.388251	0.40758	102
cg06110575		2	0.026979	0.0270408	0.475385	0.478341	113
cg07068258	EFR3B	2	0.0200348	0.0203024	0.471979	0.439239	216
cg09559352	C16orf63	16	0.00161469	0.0016615	0.528396	0.512827	4
cg17265120	GFAP	17	0.011729	0.0117343	0.457536	0.484825	50
cg22597040	FN3K	17	0.202516	0.202023	0.466028	0.494725	655
cg01881525	SKI	1	0.0314128	0.0313772	0.650488	0.641379	4
cg23580626		6	0.276407	0.275914	0.505511	0.522818	256
cg18302606	PLEKHG2	19	0.0341924	0.0340685	0.543529	0.577552	164
cg15402162	USP54	10	0.00353935	0.00357056	0.457322	0.458032	78
cg21431690	SLC5A8	12	0.00645695	0.00649038	0.526303	0.539779	8
cg08678755	ENPP3	6	0.0187928	0.01881	0.444975	0.447529	150
cg19342782	HHLA3	1	0.0541636	0.0542391	0.388097	0.399627	318
cg07068327	GPR123	10	0.00189804	0.00194223	0.499631	0.484799	14
cg17265300		2	0.026812	0.0269097	0.502787	0.506056	63
cg02699099		1	0.027122	0.0272452	0.425491	0.443093	81
cg21431729		2	0.0146199	0.014629	0.432788	0.423802	170
cg11439393	BRD2	6	0.0232891	0.0232358	0.460309	0.444773	59
cg13480902		15	0.0641904	0.0643611	0.633439	0.616545	40
cg12535596	GLUL	1	0.00781098	0.00783964	0.455729	0.482464	12
cg03461548	STK24	13	0.00621471	0.00625944	0.425412	0.427029	105
cg15402210	LOC100132215	2	0.0151812	0.0151834	0.479727	0.501668	28
cg24586444	DCBLD1	6	0.0776033	0.0776707	0.366957	0.380836	369
cg14428911	SEMA6D	15	0.00157847	0.00163903	0.468675	0.455335	11
cg04329390	PRR18	6	0.110151	0.11078	0.509762	0.50381	129
cg07068358	HS3ST4	16	0.00446738	0.00451886	0.489573	0.499818	17
cg23580662	THSD7A	7	0.0602202	0.0601316	0.389116	0.411248	725
cg00344422		13	0.0449554	0.0448069	0.446766	0.457432	327
cg22597210	C3P1	19	0.15955	0.15939	0.443774	0.485671	174
cg20300794	DGKD	2	0.00952217	0.00953448	0.437735	0.456066	56
cg15402619	PRIC285	20	0.00272426	0.00274939	0.449951	0.4479	27
cg07841848		5	0.001	0.00100042	0.445558	0.449093	10
cg26581714	SPATA18	4	0.00441457	0.00454971	0.480382	0.492772	300
cg21431929		4	0.0338369	0.0339399	0.435374	0.428377	108
cg09559367		5	0.040236	0.0402582	0.435168	0.446379	310
cg19342883	TM6SF2	19	0.00764316	0.00768538	0.448746	0.472653	13
cg20300911		1	0.169018	0.169788	0.567661	0.576055	94
cg27529555	KLHDC8A	1	0.26696	0.267179	0.557056	0.553601	339
cg01094950	ZFP36L2	2	0.0357454	0.0357875	0.440221	0.441163	364
cg17265576	LPCAT1	5	0.0133033	0.0133843	0.396528	0.408492	17
cg02699194		2	0.00396721	0.00401674	0.463386	0.486478	14
cg05166820	HMGCLL1	6	0.0144627	0.0144145	0.477845	0.470012	26
cg07068570	DMP1	4	0.103179	0.103101	0.354578	0.348499	456
cg08678930	UBXN7	3	0.00327131	0.00333357	0.479399	0.479982	10
cg23580725	BCL11B	14	0.00421222	0.00424717	0.514419	0.512568	6
cg24586554	KCNIP4	4	0.125718	0.125662	0.352988	0.382487	488
cg11439592	SASH1	6	0.0751494	0.0750278	0.375737	0.374505	222
cg25596783		13	0.00402667	0.00407772	0.472569	0.467716	20
cg21432763		22	0.0154942	0.0155959	0.422967	0.456173	61
cg20301308		1	0.114555	0.114489	0.521662	0.536707	231
cg07841866	NOS3	7	0.0962473	0.0960528	0.326409	0.330475	139
cg22597383		10	0.0216397	0.021666	0.44814	0.469231	82
cg00344577		17	0.222319	0.223849	0.576809	0.550664	534
cg27529628	GAS2L3	12	0.0103576	0.010488	0.487991	0.497708	23
cg08679011	FBN3	19	0.00773779	0.00775531	0.497907	0.478654	13
cg09559551	DDI2	1	0.0120748	0.0121565	0.467077	0.462864	54
cg24586653	MYO1C	17	0.125244	0.125487	0.503097	0.505302	260
cg26581729	NPDC1	9	0.230519	0.230382	0.475855	0.4713	183
cg23580945		17	0.0354899	0.0357807	0.441747	0.420676	79
cg10444528	MAN2B2	4	0.00697241	0.00696954	0.462185	0.45898	19
cg07068655	LOC340357	8	0.0580846	0.0579555	0.424186	0.435296	148
cg14429209	GAD2	10	0.0203791	0.0214693	0.459017	0.471711	464
cg13481132	KCNT1	9	0.0116555	0.0115638	0.427931	0.409766	18
cg01881549	SH3BP4	2	0.0223241	0.0223993	0.487311	0.509244	68
cg21432789	PLB1	2	0.068274	0.0686426	0.638572	0.626794	383
cg03461559	NLGN2	17	0.0444297	0.0456317	0.51508	0.524249	222
cg20301678		6	0.00745842	0.00748118	0.438679	0.440679	272
cg18302786	PLVAP	19	0.0312182	0.0311486	0.50592	0.492709	75
cg26582098	SOLH	16	0.0152766	0.0152328	0.450685	0.465047	101
cg26582457	OR52J3	11	0.00576455	0.0058045	0.444298	0.476615	57
cg09559672		8	0.106871	0.10733	0.467072	0.481453	665
cg12535715	HTRA4	8	0.0223789	0.0225591	0.446071	0.446362	133
cg14429369		4	0.0147256	0.0148742	0.429784	0.455878	59
cg07068761		14	0.151902	0.151977	0.618222	0.640916	247
cg11439596		5	0.0170279	0.0170081	0.428118	0.474887	44
cg16431436	VCAN	5	0.0334073	0.0333946	0.378616	0.378668	66
cg25597060	MICAL3	22	0.00929864	0.00936739	0.442027	0.473122	138
cg15402627		12	0.187106	0.187447	0.520056	0.501516	139
cg02699218	ANKRD43	5	0.00645004	0.00646469	0.444163	0.45355	49
cg22597733	GRIA2	4	0.00501691	0.0050534	0.455613	0.477181	38
cg09559780		16	0.0446903	0.0452302	0.649148	0.61065	119
cg24586685		3	0.0700216	0.0700939	0.382395	0.381853	40
cg14429427	LPAR1	9	0.110109	0.110138	0.390423	0.430974	207
cg23581183	MT2A	16	0.0640399	0.064327	0.460356	0.456103	60
cg27529911		8	0.0381372	0.0382395	0.375952	0.386473	429
cg17265693	CLDN7	17	0.281841	0.281329	0.567108	0.533468	137
cg26582706		6	0.00823198	0.00821939	0.487631	0.503686	68
cg01095004		16	0.0481019	0.0482125	0.498311	0.533923	97
cg00344801	TTC38	22	0.347595	0.347676	0.624592	0.613787	337
cg13481590	RPS16	19	0.13234	0.13497	0.661644	0.637773	353
cg24586978	DOCK9	13	0.00882583	0.00886465	0.419467	0.411569	204
cg26582733		17	0.013938	0.0140221	0.46342	0.480251	22
cg22598426	NKX6-1	4	0.0428461	0.0423622	0.513446	0.501844	198
cg27529934	TMEM81	1	0.00185694	0.00189443	0.444531	0.455092	41
cg21432954	TRPC4	13	0.0243948	0.0244876	0.429423	0.414281	95
cg05167916	COL4A2	13	0.0499031	0.0500952	0.487225	0.505541	63
cg20301780		17	0.0493033	0.0493995	0.333324	0.353821	180
cg17265788	C2orf70	2	0.00707797	0.00716498	0.439415	0.441814	40
cg05167973	PHLDA2	11	0.0138765	0.0139696	0.440693	0.432842	109
cg06110816	DUSP5	10	0.100467	0.100537	0.36121	0.402031	119
cg09559798	CTBP2	10	0.0230876	0.0231476	0.370132	0.416163	16
cg10444556	IFT140	16	0.00616902	0.00621283	0.451904	0.442872	34
cg12536028	KLKB1	4	0.00329812	0.00329273	0.452621	0.439646	41
cg26583055	C11orf61	11	0.0642889	0.0644044	0.533083	0.53736	53
cg16431864		12	0.0171148	0.0171802	0.48409	0.463111	78
cg24587056	RAB5C	17	0.00904102	0.00901929	0.462665	0.440853	41
cg13481840	WNK2	9	0.00422797	0.00422456	0.517625	0.526653	3
cg06111140	ESYT2	7	0.169885	0.176453	0.661671	0.615027	640
cg15402992	NCOA5	20	0.131904	0.132042	0.542836	0.535309	260
cg17265994	CDKN1C	11	0.0171965	0.0173079	0.449241	0.46214	15
cg19343611		22	0.425144	0.425748	0.499049	0.512231	244
cg20301993		14	0.497616	0.49828	0.364553	0.350227	207
cg13482073		1	0.0132985	0.0134079	0.463017	0.474821	22
cg26583584		11	0.00562568	0.00561489	0.48279	0.493858	10
cg23581541	EBF4	20	0.0537345	0.0539998	0.34313	0.366705	77
cg11439671	TSEN54	17	0.078466	0.0787359	0.556084	0.546832	143
cg18302933		2	0.211405	0.211672	0.640207	0.622717	194
cg00344888		15	0.0156969	0.0157018	0.411955	0.441279	28
cg26584034	SYNPO	5	0.0390172	0.0390588	0.564478	0.560859	19
cg14429436	RB1	13	0.00376587	0.00378977	0.452953	0.460673	28
cg07841905		6	0.00645732	0.0065322	0.471424	0.49758	34
cg01095183	TLK1	2	0.00306994	0.00309705	0.719483	0.679697	3
cg24587080		6	0.091104	0.0912	0.427564	0.433033	440
cg15403283	SPTB	14	0.00443597	0.00450102	0.44593	0.432166	30
cg17266278	LRPAP1	4	0.0379461	0.0378893	0.444738	0.428571	115
cg16431914	MCL1	1	0.00539847	0.00542756	0.420775	0.459668	291
cg01881761	KBTBD10	2	0.00933258	0.00939364	0.457035	0.478786	8
cg13482172		3	0.0189821	0.0191691	0.633431	0.593034	3
cg26584337		5	0.00928549	0.00933438	0.441325	0.430274	32
cg17266431	NADK	1	0.0375334	0.0380228	0.519493	0.527479	206
cg21433085		20	0.004508	0.00449203	0.488049	0.515322	20
cg27530015	TUBB2A	6	0.00500726	0.00506409	0.461966	0.483423	35
cg23581793	SNHG10	14	0.273355	0.273765	0.537918	0.543724	298
cg04329455		9	0.001	0.0010043	0.46554	0.487361	17
cg07069742		3	0.111024	0.111366	0.479438	0.494435	79
cg02699336	ERC2	3	0.00462803	0.00467403	0.472416	0.476193	15
cg10444683	PRDM2	1	0.0151806	0.0151924	0.505842	0.477367	44
cg25597177		13	0.0351451	0.0350977	0.468979	0.476534	18
cg26584545	NTN4	12	0.0201431	0.0201748	0.496257	0.472049	80
cg27530053	FAM83E	19	0.0223334	0.0224197	0.650744	0.643508	32
cg19344322	FLJ23834	7	0.0125045	0.0125989	0.433449	0.444838	9
cg11439695	CACNA1C	12	0.00510315	0.00515616	0.488057	0.510272	9
cg06111374	GRIN2B	12	0.0144111	0.0144966	0.448897	0.447208	87
cg01095406	XPO4	13	0.00857437	0.00864187	0.43525	0.445892	153
cg14429526	DIP2C	10	0.058498	0.0584196	0.602513	0.578149	264
cg09559823	CCDC135	16	0.200889	0.200675	0.419445	0.424979	175
cg08679807	ACOT7	1	0.0395449	0.0395597	0.425265	0.431396	28
cg03461851	C2CD4B	15	0.0180091	0.0180953	0.489447	0.485758	29
cg21433125	HDAC9	7	0.00301305	0.00301644	0.465314	0.461815	15
cg15403346	TAPBP	6	0.0109147	0.0109622	0.472649	0.471628	23
cg07069934	ISG20	15	0.370309	0.369916	0.545796	0.545468	274
cg26584983		12	0.00134504	0.00140282	0.358154	0.391129	274
cg23582644	SERPINB2	18	0.207969	0.220533	0.671736	0.70462	676
cg19344626	NWD1	19	0.0118234	0.0117865	0.46181	0.46781	15
cg17266581	MBP	18	0.497331	0.496803	0.42305	0.416554	308
cg27530239	CALCOCO2	17	0.0166266	0.0167777	0.52082	0.496396	35
cg21433231		17	0.0285871	0.0286071	0.425927	0.48093	43
cg16431978	KRTAP13-3	21	0.0252316	0.0252475	0.437002	0.471138	402
cg25597362	DOK2	8	0.230188	0.230589	0.555403	0.526407	232
cg26585100		16	0.152515	0.15299	0.634029	0.623672	301
cg00344900		3	0.0194714	0.0194764	0.359885	0.361381	46
cg14429765	MCPH1	8	0.24645	0.246753	0.398151	0.419291	195
cg24587175	OBFC1	10	0.00766813	0.00770422	0.498103	0.460982	67
cg07070047	CENPJ	13	0.0052338	0.00525562	0.481043	0.514035	39
cg20302572	MYT1L	2	0.43626	0.435924	0.300974	0.354351	333
cg16432009	CDC42EP1	22	0.146614	0.146587	0.449434	0.450594	144
cg10444953		17	0.0135127	0.0135559	0.456774	0.450246	26
cg26585320	FGF9	13	0.00321007	0.00321482	0.448883	0.424888	18
cg12536292	POLE	12	0.001	0.00100279	0.373258	0.384254	245
cg19344708	PTPRB	12	0.00803603	0.00804297	0.618212	0.614357	12
cg00345025		8	0.0198686	0.0199332	0.470609	0.484335	54
cg13482485	SNX7	1	0.00130996	0.00138033	0.452039	0.462395	34
cg14429865	KIAA1688	8	0.0011966	0.00132228	0.458668	0.498846	15
cg15404375		4	0.00112765	0.00122945	0.410276	0.420102	51
cg27530352	HRH1	3	0.0248976	0.0249849	0.440253	0.450647	398
cg23583739	KDELR3	22	0.04665	0.0467969	0.535555	0.524341	81
cg17266805		5	0.0107715	0.0107404	0.481147	0.480106	19
cg11439826		17	0.196031	0.19604	0.580479	0.599145	113
cg04329477	SPG7	16	0.0318488	0.0320953	0.447646	0.481332	142
cg02699436		5	0.0540903	0.0542309	0.445926	0.449699	291
cg18303049	KSR2	12	0.0307689	0.0307574	0.413712	0.439849	60
cg07842327	SKI	1	0.0257557	0.0257314	0.476635	0.488972	132
cg14429919		6	0.155342	0.155801	0.50981	0.498844	322
cg24587208	MAML2	11	0.0100686	0.00999019	0.365158	0.370038	27
cg10444970	MOV10L1	22	0.0879774	0.0877999	0.54152	0.527893	341
cg23583920	CD300LG	17	0.00656999	0.00657687	0.480269	0.474029	15
cg20302637	TRIM46	1	0.00283628	0.0029248	0.491394	0.492514	63
cg18303360	SLC30A2	1	0.0088307	0.00883813	0.436886	0.436826	37
cg01881870	SNORD55	1	0.0127507	0.0128197	0.464469	0.502113	83
cg22599005		7	0.0575495	0.0582916	0.477339	0.450176	561
cg07070113	C17orf55	17	0.188076	0.187615	0.441577	0.436954	205
cg17267398	GLOD4	17	0.443813	0.444382	0.691717	0.672625	435
cg23584308	KIAA0284	14	0.00720299	0.00729192	0.472019	0.477804	60
cg02699635	C11orf94	11	0.00379888	0.00381563	0.462496	0.471422	29
cg25597580	KIRREL	1	0.00968628	0.00969093	0.438404	0.427502	189
cg27530370	ADAR	1	0.020095	0.0200972	0.42227	0.451076	111
cg16432022		1	0.033415	0.0335364	0.421577	0.464878	176
cg19344881		6	0.0149512	0.0149838	0.453025	0.457854	49
cg09560161	PRKCZ	1	0.29903	0.30069	0.608435	0.565113	271
cg18303423	DIP2C	10	0.0195148	0.0195421	0.468984	0.497341	161
cg24587297		2	0.105286	0.105123	0.532896	0.531697	239
cg27530388	CNPY1	7	0.00393392	0.00396605	0.599233	0.581334	4
cg22599229	ABCC5	3	0.00497295	0.00500164	0.401159	0.415406	173
cg04329659	ASB13	10	0.012138	0.0121624	0.371478	0.359434	167
cg23584332		10	0.00915902	0.00919141	0.44733	0.459669	42
cg13482649		9	0.130348	0.130502	0.624792	0.601246	128
cg02699671	NXN	17	0.0232281	0.0232127	0.433169	0.415152	18
cg08679951		3	0.0467724	0.0468184	0.412149	0.431328	193
cg05168215	PIK3C2G	12	0.001	0.0010091	0.455589	0.436383	13
cg14430141	TNR	1	0.0545673	0.0547169	0.437449	0.445704	25
cg12536526	ZNF655	7	0.00233229	0.00233005	0.417921	0.411568	143
cg22599449	ZNF175	19	0.0134147	0.0133506	0.423392	0.413277	15
cg23584647	BEST1	11	0.182781	0.18246	0.531167	0.563013	247
cg20303028	DCTN1	2	0.0273753	0.027378	0.435913	0.432879	184
cg19345277	ZIM3	19	0.0388462	0.0387552	0.502955	0.480305	118
cg21433768	CYB5R2	11	0.00394027	0.0039853	0.459524	0.475858	25
cg22599477		4	0.00868108	0.00869306	0.441221	0.436805	41
cg01096199		14	0.153062	0.153279	0.606155	0.604715	116
cg16432350	KRT80	12	0.0126698	0.0126689	0.488974	0.500013	46
cg15404785		14	0.0118058	0.0119111	0.464751	0.483728	122
cg13482911	ZNF618	9	0.0310396	0.031177	0.419486	0.416168	73
cg07842403	EPHB1	3	0.0129658	0.0129283	0.425366	0.427462	71
cg06111441	CPNE7	16	0.136796	0.137037	0.452894	0.510655	122
cg07070178	MCF2L2	3	0.0119703	0.0120431	0.454423	0.440064	95
cg01881939	ACTG1	17	0.289349	0.291142	0.700092	0.680192	448
cg26585644	DCI	16	0.167782	0.168382	0.49809	0.473969	289
cg17267508		1	0.0344863	0.0346124	0.491817	0.5068	147
cg14430151	ACOX3	4	0.0364908	0.0366399	0.386831	0.403186	177
cg23584734	FRMD4A	10	0.0108214	0.0108408	0.465943	0.444203	16
cg24587349		3	0.00923813	0.00933529	0.428905	0.456756	269
cg10445050		11	0.00183525	0.00187311	0.435077	0.468695	39
cg00345343	ANKRD11	16	0.00401782	0.00400539	0.4459	0.453903	84
cg21433852		2	0.00348379	0.00357239	0.416016	0.408062	149
cg17267654		6	0.0634849	0.0634189	0.46581	0.474109	114
cg07070289	DOCK1	10	0.00521427	0.00519705	0.449504	0.468018	33
cg13483026	ADCY5	3	0.0424022	0.042368	0.541928	0.524601	31
cg20303232	C11orf71	11	0.00608573	0.00610077	0.44231	0.468869	37
cg09560399	ZDHHC13	11	0.0075254	0.00758978	0.428431	0.447997	77
cg07842521		16	0.0628222	0.0629653	0.427311	0.462554	43
cg23584735	PINX1	8	0.00211669	0.00212317	0.658641	0.632913	3
cg05168229		13	0.0203206	0.0202943	0.491143	0.492108	33
cg13483263	SOX15	17	0.0384397	0.0390304	0.494546	0.493406	233
cg14430614		13	0.00588547	0.00596059	0.734062	0.688029	3
cg02699780	DYNLL1	12	0.0122948	0.0124033	0.445938	0.478356	22
cg10445453	ADAMTS14	10	0.176669	0.175873	0.570691	0.594626	434
cg19345940	SLC45A4	8	0.00923633	0.00933281	0.456139	0.450595	24
cg24587744		10	0.0421909	0.0420495	0.410755	0.383982	93
cg23584871	HHIPL1	14	0.0114612	0.0114548	0.445178	0.44484	57
cg13483413		9	0.00660057	0.00658936	0.529325	0.543979	31
cg06111461		10	0.0812108	0.0814236	0.527159	0.520034	85
cg15405432	FLJ44606	5	0.0344165	0.0345056	0.439217	0.462988	418
cg17267710	C20orf166	20	0.0177316	0.0178116	0.447507	0.463237	118
cg24588162	MCF2L	13	0.0937428	0.0937498	0.608571	0.60784	146
cg07070341	PRDM5	4	0.053749	0.0539939	0.571443	0.557466	42
cg00345344		16	0.00998943	0.0100585	0.472718	0.468788	43
cg01096381	FGF1	5	0.0218106	0.0218222	0.446058	0.451409	49
cg16433074	APBB2	4	0.197218	0.197263	0.345378	0.35145	411
cg13483597	TGFB1I1	16	0.0128029	0.0128183	0.435117	0.445268	75
cg12537003	RAP1GAP2	17	0.0206567	0.0206029	0.494875	0.521737	22
cg21434046		18	0.0483415	0.0485754	0.313704	0.358639	294
cg07070348		12	0.0997902	0.100044	0.516846	0.510752	119
cg27530620	NME7	1	0.00112814	0.00124293	0.419575	0.416001	275
cg10445599	LOH12CR1	12	0.00497683	0.00498304	0.501131	0.475644	26
cg15405572	NAV3	12	0.0525754	0.0520491	0.723696	0.70419	317
cg05168368		6	0.0284397	0.0284087	0.380262	0.413659	79
cg19346193	BCCIP	10	0.0320647	0.0322912	0.483893	0.464246	265
cg16433258	LAMA1	18	0.00429386	0.00434247	0.58481	0.55766	3
cg20303399	ADRA1A	8	0.00753789	0.00754252	0.488751	0.510038	9
cg01881971	ODZ2	5	0.001	0.00106216	0.472087	0.494411	6
cg11440375	DKFZP686I15217	6	0.0301315	0.0300658	0.452377	0.500974	87
cg14430943	RBM33	7	0.0099322	0.00991929	0.434631	0.461946	229
cg17267804	CCNJL	5	0.111851	0.111657	0.406132	0.38166	174
cg15406343		17	0.055484	0.0554065	0.394299	0.39662	122
cg16433265	SORBS2	4	0.0082101	0.0082338	0.573532	0.560346	12
cg02699885	ZCCHC14	16	0.00709452	0.00713681	0.433497	0.436633	52
cg07070728		3	0.205601	0.205593	0.512924	0.553526	246
cg23585168	NOTCH4	6	0.0119786	0.0120487	0.617874	0.585233	30
cg01096487	IL31RA	5	0.170483	0.170484	0.380043	0.406372	152
cg15406387	ENPEP	4	0.0114909	0.0115794	0.495409	0.491618	48
cg04329870	CD8B	2	0.0217859	0.0219134	0.487991	0.473651	91
cg09560590	HMHB1	5	0.0735854	0.0713529	0.550553	0.543302	292
cg26585868	ZNF767	7	0.00666046	0.00673436	0.429527	0.426102	109
cg14431065		15	0.326137	0.326591	0.685844	0.676343	156
cg06112171		6	0.033392	0.0334082	0.495269	0.471005	52
cg11440486	MYCBPAP	17	0.253238	0.249668	0.810849	0.793623	556
cg02699898	ATP11A	13	0.453779	0.454108	0.699069	0.690201	310
cg21434081		4	0.0238977	0.0240088	0.47632	0.453673	108
cg24588381		13	0.179009	0.179118	0.531778	0.516243	216
cg14431072	TNXB	6	0.00561817	0.00570706	0.486345	0.4965	15
cg20303561	CCDC88C	14	0.376134	0.376333	0.771377	0.748916	485
cg16433357	SH3BGRL2	6	0.0186413	0.0187488	0.495236	0.482985	92
cg12537329	MCF2L	13	0.487511	0.486796	0.490612	0.473262	278
cg15406425	DNAH17	17	0.138253	0.138604	0.537237	0.52312	85
cg23585420		14	0.191105	0.19195	0.602101	0.560832	177
cg19346645	UCP1	4	0.00422048	0.00426453	0.430818	0.448738	75
cg24588745	DNAJC8	1	0.00741546	0.00747725	0.444208	0.43168	98
cg01096640	APCDD1L	20	0.00229059	0.00234939	0.453363	0.469655	42
cg01882052		11	0.010957	0.0109877	0.493457	0.510015	10
cg22600079	VRK3	19	0.00360506	0.00361723	0.470456	0.467675	35
cg25597797	GIPC3	19	0.126204	0.125619	0.570367	0.57143	161
cg00345443		3	0.0542521	0.054237	0.474334	0.460758	110
cg14431165		6	0.151474	0.151445	0.437438	0.436839	106
cg07071389	TSPYL3	20	0.00186864	0.00188815	0.431065	0.446407	51
cg18303892	C20orf95	20	0.0849293	0.0850055	0.443768	0.449052	193
cg15406469	PAMR1	11	0.216748	0.216684	0.319283	0.353962	95
cg24589017	SMYD3	1	0.00420621	0.00422722	0.506689	0.496339	13
cg16433462	RBM33	7	0.0223259	0.0222996	0.448221	0.482108	164
cg22600443	PLA2G4D	15	0.00442306	0.00445886	0.441486	0.44395	21
cg27531336	PENK	8	0.199447	0.200104	0.507415	0.483043	516
cg21434132		3	0.0834909	0.0840618	0.832275	0.817321	735
cg08680007		15	0.00358462	0.00361426	0.675092	0.629726	3
cg05168468	PRR16	5	0.0969445	0.101573	0.540146	0.567006	419
cg02699915	EXT2	11	0.18306	0.182929	0.356274	0.356629	195
cg10446043	KCNK17	6	0.0184609	0.0184558	0.432973	0.44107	96
cg01882058		16	0.0175543	0.0176899	0.493241	0.513363	34
cg06112206	ARMC5	16	0.00866676	0.00873472	0.462392	0.457537	42
cg13483953		6	0.00178316	0.0018059	0.47571	0.493062	11
cg23585450		12	0.0863747	0.0858424	0.431139	0.358328	80
cg15406585	MPP7	10	0.00589076	0.00590784	0.470725	0.466477	75
cg13483984	WDR26	1	0.0161804	0.0162918	0.438075	0.43563	55
cg27531356	CNTNAP2	7	0.00514645	0.00518061	0.471266	0.468224	4
cg25597843		8	0.001	0.00102901	0.459201	0.465435	47
cg10446107		5	0.0028493	0.00295764	0.448601	0.429555	81
cg18304093	CAPNS1	19	0.00693662	0.00693318	0.483915	0.468578	8
cg16433493	JPH3	16	0.00440289	0.00443121	0.584287	0.566752	4
cg17268070		5	0.0470435	0.047095	0.538639	0.5217	159
cg11441379		12	0.0714709	0.0714111	0.475746	0.495976	314
cg19346786		7	0.826132	0.823718	0.692531	0.697681	641
cg06112333	PTTG1IP	21	0.00910864	0.00914217	0.441048	0.444686	32
cg25597952	MAD1L1	7	0.0235626	0.0236398	0.415491	0.418732	458
cg20304727	NPTX2	7	0.147644	0.147303	0.594887	0.614443	287
cg04330176		10	0.00703813	0.00704461	0.419003	0.412017	90
cg24589444	ABHD2	15	0.00275258	0.00276505	0.535464	0.520335	6
cg14431476		3	0.172753	0.173211	0.48798	0.512639	316
cg23585835		8	0.00266537	0.00270296	0.429738	0.432158	36
cg12537382		4	0.0286691	0.0291117	0.471038	0.46689	418
cg07071449	RAMP1	2	0.175913	0.17643	0.450359	0.42428	161
cg03462171	CRAMP1L	16	0.609246	0.609592	0.709612	0.691619	591
cg13483985		1	0.00588607	0.00588868	0.459558	0.453575	12
cg09560979	TACC1	8	0.00786328	0.0078733	0.450739	0.456919	108
cg19346992	SUPV3L1	10	0.0043375	0.00432184	0.456723	0.446633	24
cg27531496		1	0.0881418	0.0882307	0.466424	0.479219	184
cg25597976	UBE2W	8	0.0401929	0.040289	0.428383	0.454526	244
cg23586121	INPP5A	10	0.0229003	0.0230212	0.517672	0.513255	121
cg01097071	KCNG2	18	0.0435758	0.0438286	0.426391	0.445307	153
cg16433844	SMEK1	14	0.0101787	0.0102329	0.451294	0.47413	90
cg10446179	GJA1	6	0.0445161	0.0445447	0.379217	0.400003	120
cg17268233	TNNT3	11	0.0173269	0.0173676	0.519442	0.498514	15
cg02700106	DIP2C	10	0.00377482	0.00385579	0.487751	0.477487	17
cg24589712		5	0.0151907	0.0152449	0.430708	0.443436	147
cg22600832		15	0.0867874	0.0867327	0.456153	0.452854	252
cg20304857	GALNT14	2	0.001	0.00100021	0.418234	0.408461	66
cg08680239	BAIAP2	17	0.0138027	0.0138742	0.506948	0.528353	46
cg07843512		7	0.0037539	0.00377953	0.472363	0.479216	6
cg18304280		14	0.0480313	0.0476936	0.652816	0.637094	437
cg06112335		7	0.00401696	0.00401704	0.444035	0.44519	108
cg17268483	SLC27A2	15	0.0280142	0.0278714	0.44205	0.455629	185
cg27531571		17	0.301184	0.301408	0.594765	0.59494	153
cg04330326	SGTA	19	0.0225699	0.022506	0.495342	0.518056	49
cg08680528	PGCP	8	0.001	0.00101017	0.422998	0.430718	25
cg23586172	MSI2	17	0.0208735	0.0208992	0.563049	0.557201	21
cg07843576		16	0.112314	0.112436	0.550963	0.557219	199
cg21435172	PLEKHA5	12	0.00287315	0.00296311	0.475628	0.47284	7
cg17268726	NDUFA4	7	0.001	0.00109852	0.440155	0.447849	18
cg24589834	KIAA1026	1	0.0466956	0.0467648	0.437115	0.428998	82
cg02700130	LOC285401	3	0.0254851	0.025668	0.398158	0.402902	171
cg01882535		11	0.028065	0.028053	0.459269	0.457928	144
cg07071609	PLIN5	19	0.0421438	0.0419136	0.646684	0.638281	100
cg00345744		7	0.0147545	0.0147803	0.541531	0.522491	12
cg10446433	BRE	2	0.00385669	0.00386061	0.401626	0.411143	119
cg01097102	DOCK7	1	0.00466871	0.00469295	0.44603	0.478643	186
cg15407058		17	0.369268	0.368964	0.517145	0.532681	543
cg17269088	KIAA0319	6	0.0057516	0.00581414	0.460173	0.463354	107
cg05168573	CHRNA7	15	0.0119047	0.011793	0.467274	0.486586	18
cg23586322	COL14A1	8	0.00193306	0.00194639	0.464332	0.483179	31
cg17269581	TNFRSF13B	17	0.0486988	0.0489411	0.516056	0.54171	117
cg20305005	SCN2A	2	0.0331405	0.0332972	0.442646	0.453314	252
cg23586440	C20orf112	20	0.001	0.0010699	0.485205	0.484009	3
cg22601108	OR6K6	1	0.029141	0.0294301	0.481667	0.47674	21
cg19347288	SLC29A2	11	0.00443435	0.00446898	0.464364	0.483645	73
cg26586027		18	0.0287866	0.0288122	0.439385	0.434776	409
cg04330516		3	0.00536902	0.00536974	0.589555	0.561331	5
cg19347576	ANKRD12	18	0.00778135	0.00781428	0.504586	0.498169	5
cg23586595	PLAC8	4	0.0042138	0.00427498	0.452743	0.472588	47
cg14431619	SPC24	19	0.0332583	0.0333959	0.576936	0.56873	37
cg05168609	C21orf29	21	0.0971705	0.0970405	0.483928	0.514287	43
cg26586164	DTNB	2	0.00520967	0.00522845	0.550698	0.558102	6
cg01097180		16	0.0407827	0.040926	0.373279	0.396859	117
cg23586629		12	0.105661	0.105741	0.619781	0.623515	105
cg25598308		11	0.00793133	0.00798525	0.646361	0.636489	2
cg27531587	C20orf160	20	0.0447329	0.0447774	0.464951	0.483363	38
cg02700472	ZNF554	19	0.0269709	0.0268895	0.558392	0.556875	56
cg01882541		4	0.34236	0.342707	0.59533	0.572201	483
cg07071809	TMEM184A	7	0.216774	0.21551	0.609683	0.611621	202
cg08680598		22	0.172922	0.172389	0.547033	0.564724	343
cg07843733	BRAF	7	0.00149358	0.00154995	0.456756	0.474508	103
cg24589908	INPP5A	10	0.23893	0.238629	0.52094	0.541088	418
cg03462376	DLG5	10	0.0465596	0.0465349	0.438771	0.439495	210
cg13484901	ATF7IP	12	0.0390581	0.0390197	0.4795	0.481264	193
cg20305024		15	0.0124859	0.012502	0.461589	0.457611	17
cg10447035	B3GAT1	11	0.0139737	0.0139895	0.460418	0.468756	62
cg16434098	ODZ2	5	0.0119328	0.0118587	0.42008	0.422601	71
cg27531731	HIP1	7	0.0401525	0.0403663	0.394264	0.42301	337
cg14431699		16	0.0420116	0.042021	0.358486	0.342846	32
cg26586508	MICALL2	7	0.0102043	0.0103569	0.522532	0.541883	47
cg22601191	CABLES2	20	0.12633	0.125859	0.507886	0.541032	453
cg17269733	C5orf39	5	0.0107834	0.010872	0.433924	0.434644	225
cg12537405		10	0.619886	0.619626	0.570099	0.583673	219
cg20305489	2024-09-09	17	0.193943	0.19397	0.547289	0.549788	178
cg11441617	CNOT3	19	0.0133004	0.0132975	0.454534	0.471819	25
cg21435336	ANKLE1	19	0.0108278	0.0108024	0.472958	0.470171	43
cg05168764	TTC7B	14	0.102487	0.102076	0.437506	0.386786	244
cg25598371	HES1	3	0.0251482	0.0252384	0.557877	0.535911	29
cg09561365		22	0.0908847	0.0913226	0.463328	0.455232	209
cg07844021	COIL	17	0.399132	0.398685	0.620515	0.626334	190
cg22601348		8	0.0508603	0.0507128	0.429552	0.443374	219
cg16434150	LRRN4CL	11	0.0124003	0.0124241	0.42299	0.439205	93
cg23586996		17	0.144766	0.144922	0.430928	0.450031	73
cg12537437	SLCO2B1	11	0.00290729	0.00299074	0.558238	0.534381	7
cg24590093		10	0.32938	0.332296	0.323052	0.307558	252
cg27531878	COL11A2	6	0.0248525	0.0249686	0.443976	0.455554	158
cg03462622	TFRC	3	0.183334	0.182554	0.75413	0.741802	343
cg17270013	CTSH	15	0.195622	0.195549	0.632659	0.607866	418
cg02700626		11	0.0472344	0.0473248	0.48241	0.486753	148
cg07072405		12	0.0682328	0.0684166	0.409813	0.437085	211
cg25598376	NR2C2	3	0.0095858	0.00960236	0.435248	0.476058	32
cg11441796	ZBTB16	11	0.0253429	0.0253896	0.607682	0.606696	140
cg26586719		16	0.0487695	0.0488791	0.425757	0.433103	137
cg18304448	MGC45800	4	0.0416663	0.0416471	0.397129	0.375064	81
cg16434156	OTUB2	14	0.384133	0.384569	0.581026	0.57251	432
cg22601553	SCRIB	8	0.00730708	0.00741489	0.44411	0.483502	68
cg12537728	ARNTL	11	0.0565473	0.0565657	0.428372	0.438765	199
cg02700833	GPR153	1	0.0161946	0.0163406	0.508219	0.517429	35
cg04330546	TTC15	2	0.00184609	0.00197961	0.517948	0.539189	6
cg27532099	GTF2E1	3	0.00627989	0.00642209	0.485834	0.470929	39
cg11441891	ALS2CL	3	0.0016307	0.00164612	0.482274	0.484821	11
cg08681365	SPAG1	8	0.0090293	0.00903875	0.41277	0.391611	224
cg21435394	NUDT14	14	0.11001	0.110095	0.543931	0.562324	145
cg07844112	MGAT1	5	0.00563463	0.00567446	0.466845	0.470066	77
cg06112727	POLR3D	8	0.0536222	0.0527462	0.54099	0.565337	201
cg00346145	RPL34	4	0.0104271	0.0104802	0.403003	0.422315	247
cg18304472	KLC3	19	0.00867311	0.00868428	0.463975	0.460041	75
cg17270081	LHX3	9	0.0272702	0.0273476	0.4611	0.455859	29
cg13485335	POU2F3	11	0.0757553	0.0770703	0.784879	0.80081	352
cg27532130	POU2F1	1	0.00280092	0.00286343	0.48964	0.490942	26
cg15407257		20	0.0802416	0.0803179	0.489307	0.486249	527
cg07073096	GNA12	7	0.00403083	0.00403189	0.433715	0.382939	153
cg05168977	NPTX2	7	0.00798513	0.00795119	0.488901	0.488395	20
cg23587176	FOXK1	7	0.0402144	0.0405716	0.582432	0.578251	19
cg20305578		8	0.097517	0.0978884	0.420652	0.428339	141
cg25598685		11	0.0943862	0.0943121	0.49924	0.496943	355
cg16434190	EHD1	11	0.0194455	0.0193859	0.511245	0.520314	11
cg13485366		9	0.0317796	0.0318086	0.544132	0.539506	14
cg09561830	UBAC2	13	0.012484	0.0126534	0.481388	0.485328	57
cg17270100		10	0.0693121	0.0691601	0.462868	0.451466	64
cg21435473	TOP1MT	8	0.017773	0.0178963	0.440948	0.440398	238
cg22601917	H6PD	1	0.622447	0.621985	0.506514	0.531933	467
cg23587199		13	0.00297039	0.00298821	0.445437	0.461196	14
cg26586917	FHDC1	4	0.0116695	0.0115749	0.405073	0.357735	10
cg07073120	DCXR	17	0.0194168	0.0193299	0.533336	0.542537	36
cg13485533	ARHGAP24	4	0.001	0.00115107	0.468988	0.503827	8
cg18304704	MAST3	19	0.0333477	0.0332818	0.429563	0.428348	194
cg00346247	LOC285830	6	0.00146144	0.00154108	0.39201	0.415365	406
cg10447095		16	0.0125326	0.0130008	0.460923	0.486423	124
cg02701080	SIM2	21	0.0433443	0.0433727	0.438554	0.461916	27
cg12537925		17	0.010278	0.0103877	0.47047	0.462442	48
cg08681409		10	0.00932011	0.0093542	0.454734	0.447906	56
cg15407262	SSTR2	17	0.011833	0.0118693	0.499307	0.507975	7
cg19348676	WFDC5	20	0.0543918	0.0544753	0.525242	0.51379	103
cg13485564	CCDC140	2	0.0070184	0.00710769	0.417194	0.415708	103
cg22602105	SPON2	4	0.0650686	0.0654266	0.505743	0.495388	581
cg16434195	KCTD10	12	0.00269809	0.00274563	0.467992	0.481219	36
cg24590633	NSL1	1	0.0195794	0.0196317	0.409077	0.432232	421
cg03462733	FAH	15	0.00301289	0.00302726	0.57887	0.55162	5
cg05169099	SLC9A3	5	0.05456	0.0546201	0.643463	0.632264	123
cg25599012	GMFG	19	0.00444756	0.00449317	0.469799	0.500228	13
cg01882866		14	0.024383	0.0242807	0.466165	0.467779	180
cg02701615	C3orf20	3	0.115355	0.115616	0.464153	0.478049	100
cg07073964		19	0.241645	0.242456	0.680733	0.671011	145
cg13485606	FAM188B	7	0.00368427	0.00368167	0.464753	0.487966	24
cg04330631	TAF8	6	0.105571	0.105441	0.524217	0.524322	418
cg23587532	CEND1	11	0.0733233	0.0734964	0.451448	0.471681	157
cg26587228	USP29	19	0.0336006	0.0336581	0.510937	0.517071	103
cg06112894	TRAPPC9	8	0.290662	0.29074	0.512524	0.519277	277
cg01097384		11	0.649451	0.648244	0.703672	0.706732	600
cg19349369	SERPINB1	6	0.0440524	0.0438312	0.620043	0.627434	115
cg20306022		2	0.0246407	0.0246112	0.50331	0.487069	79
cg24590723	CACNA2D3	3	0.0627997	0.0627788	0.452727	0.442595	173
cg16434331	SLC39A11	17	0.261613	0.261793	0.564857	0.573557	106
cg08681432	SCNN1G	16	0.0287382	0.0288872	0.456672	0.450112	174
cg12538369	SERTAD1	19	0.0117517	0.0118798	0.54064	0.51194	37
cg10447222	MATN2	8	0.00733746	0.00739326	0.467648	0.466891	44
cg19349476	TMTC4	13	0.0135557	0.0136665	0.44632	0.438107	95
cg00346376	SLC12A7	5	0.110494	0.110696	0.523009	0.497589	179
cg21436544		1	0.0945914	0.094668	0.498853	0.528778	208
cg18304839		8	0.0341207	0.0341737	0.487323	0.486011	71
cg04330806	DBF4	7	0.0101505	0.0101774	0.434429	0.451623	180
cg13485718		14	0.014213	0.0143456	0.424965	0.446141	81
cg03463153		7	0.00725012	0.00725006	0.445347	0.444647	5
cg02701625	VWC2L	2	0.0192511	0.0193027	0.459127	0.487525	188
cg16434511		2	0.0966844	0.0949883	0.678645	0.658355	531
cg25599198	ATP2A3	17	0.239225	0.240031	0.474648	0.465423	418
cg24590788		13	0.0127765	0.0127828	0.429094	0.424387	48
cg01882871		17	0.00550296	0.00555362	0.488816	0.491834	32
cg23587980	KRT86	12	0.0187588	0.0188139	0.722019	0.701193	8
cg24591082		6	0.00882649	0.00885221	0.393462	0.416865	6
cg15407373	MBP	18	0.0739703	0.0739644	0.375222	0.369628	101
cg07844563	LOC653566	1	0.0169824	0.0169766	0.472121	0.487571	65
cg09562045	CRMP1	4	0.015845	0.0158386	0.457842	0.460753	78
cg02702107	CMAS	12	0.00271723	0.00277051	0.487997	0.490697	19
cg23588049	GLIPR1L2	12	0.0331231	0.0331127	0.470095	0.453435	334
cg15407505		11	0.00970896	0.0097489	0.428233	0.432967	54
cg22603268		19	0.237933	0.237611	0.6809	0.664142	316
cg02702477	RNF130	5	0.0349041	0.0350213	0.453157	0.458575	127
cg12538435	AGAP3	7	0.00945228	0.00952542	0.4342	0.422591	50
cg21436572	SLCO5A1	8	0.533214	0.533416	0.515031	0.503533	471
cg01882880	HOXB2	17	0.00221519	0.00221055	0.593646	0.595368	2
cg14433314		7	0.138446	0.138523	0.437758	0.453061	279
cg10447327	LANCL1	2	0.00197723	0.00207162	0.56168	0.575184	2
cg00346392	JPH3	16	0.0358197	0.0357517	0.553963	0.561018	87
cg13485721		10	0.0354351	0.0354077	0.431515	0.431484	62
cg25599211	P4HA3	11	0.00718652	0.00718535	0.419789	0.445405	232
cg03463208		6	0.0273705	0.0271976	0.430713	0.420928	92
cg06112910	GRM4	6	0.0143567	0.0143411	0.477056	0.480603	32
cg24591105	GALNT2	1	0.383841	0.384033	0.510391	0.488942	374
cg22603275	ST8SIA2	15	0.0501532	0.0501465	0.438348	0.435974	117
cg19349999	RNASEH2B	13	0.26555	0.265026	0.527709	0.55326	298
cg09562174		16	0.00605579	0.00610837	0.524569	0.530788	6
cg13485809	PCGF3	4	0.0803381	0.0804321	0.471212	0.509845	216
cg05169499		12	0.0560849	0.0561279	0.497174	0.503074	172
cg23588277		8	0.0775554	0.0778199	0.226357	0.284938	72
cg12538674	HOXA3	7	0.00354155	0.00357193	0.449659	0.473813	16
cg00346446	MRPL24	1	0.0457065	0.0456095	0.456498	0.475297	110
cg22603450		19	0.262373	0.262647	0.424353	0.420549	37
cg16435316	BRD7	16	0.0125119	0.0125405	0.471527	0.455697	40
cg19350133	PARP11	12	0.0416709	0.041566	0.534908	0.520501	96
cg11442326	NDUFS6	5	0.068788	0.0686809	0.508307	0.534306	144
cg18305271		15	0.012757	0.0128801	0.442249	0.473523	158
cg17270821	INPP5A	10	0.001	0.00107041	0.481049	0.477292	10
cg15407819	SPTBN4	19	0.00901039	0.00902009	0.485317	0.455251	16
cg26588061	UPF2	10	0.165256	0.169347	0.683415	0.667546	497
cg25599412	JUND	19	0.370558	0.3713	0.62684	0.623684	500
cg14433428		9	0.00493407	0.00494182	0.465161	0.465283	18
cg01097611		6	0.00445403	0.00446246	0.440768	0.435363	67
cg23588384		8	0.0343645	0.0344512	0.451451	0.458027	118
cg21437345	B4GALNT2	17	0.00149351	0.0015608	0.455159	0.461842	32
cg09562285		8	0.143832	0.14465	0.710093	0.693	314
cg14433823		9	0.0209256	0.0211349	0.427493	0.459759	46
cg22603562	MYBPC2	19	0.0365623	0.0365541	0.470694	0.46889	84
cg05169951	KREMEN2	16	0.0215252	0.0214639	0.559836	0.527231	34
cg04330881	CCNYL1	2	0.104231	0.104481	0.534142	0.539081	217
cg24591279	UNC5B	10	0.00394074	0.00407116	0.699388	0.659466	2
cg06113001	GLYCAM1	12	0.0303393	0.0304978	0.483481	0.520283	116
cg10447615	CLCC1	1	0.0522215	0.0523105	0.427483	0.437329	231
cg01882933	BTNL9	5	0.108751	0.109078	0.494309	0.510471	276
cg27532676	CUGBP2	10	0.271823	0.272344	0.561088	0.563136	598
cg06114171	DSCAML1	11	0.0871203	0.0873974	0.438966	0.454177	127
cg07074166	VWA2	10	0.132308	0.132028	0.447809	0.473712	317
cg25599619	GNB1	1	0.00796134	0.00808269	0.495472	0.500056	33
cg13486170		9	0.0378138	0.0378878	0.487004	0.516126	38
cg21437481	KLHDC9	1	0.0135822	0.013587	0.445143	0.464847	86
cg02702524	WDR24	16	0.0215109	0.0215636	0.627978	0.597799	19
cg11442608		15	0.102	0.102179	0.399413	0.436641	202
cg24591300	HPSE2	10	0.0090054	0.00907415	0.537936	0.519775	18
cg26588194	HMGXB3	5	0.0852975	0.085249	0.508844	0.506354	122
cg25599673	ST6GAL1	3	0.0259221	0.0259936	0.41336	0.412646	64
cg20306511		22	0.023424	0.0233693	0.666072	0.626064	8
cg06114363	ZNF683	1	0.0192851	0.0194789	0.467092	0.433804	104
cg09562655		3	0.0174701	0.0174872	0.453019	0.463812	55
cg10447977	ADAMTS9	3	0.00370877	0.00375875	0.426422	0.439401	114
cg07074390	PSMG1	21	0.0493532	0.0491268	0.481993	0.503647	433
cg18305416	SLC22A8	11	0.0593472	0.0596494	0.378891	0.418777	61
cg27532722	MMP11	22	0.0257107	0.0258256	0.484518	0.496712	72
cg15407900		14	0.0222389	0.0223345	0.487279	0.486676	45
cg24591563	RPL14	3	0.0100347	0.00966485	0.519812	0.507076	503
cg00346898	TSNAX-DISC1	1	0.0608462	0.0610167	0.537364	0.526365	278
cg02702614	BDH1	3	0.00441188	0.00447837	0.596086	0.618455	3
cg22603569	NFIC	19	0.0159509	0.0158511	0.546601	0.563902	22
cg21437521	SLC1A4	2	0.00356683	0.0036485	0.486485	0.503927	19
cg05170183	VOPP1	7	0.029269	0.0294383	0.473179	0.472983	232
cg07844660	ARRDC2	19	0.0709183	0.0711074	0.578047	0.573939	110
cg01882991		6	0.0261508	0.0262103	0.483568	0.51872	77
cg23588462		13	0.0867552	0.0871461	0.255385	0.308652	171
cg19350216	PTPRN2	7	0.00994576	0.00997815	0.462712	0.476736	48
cg12539171	C1orf151	1	0.0799427	0.079843	0.445531	0.420623	213
cg03463523		16	0.0151063	0.015149	0.53086	0.543159	72
cg01097872	OVOL1	11	0.0737882	0.0737812	0.567801	0.566112	339
cg23588509	MCRS1	12	0.001	0.00103354	0.483914	0.462532	28
cg11442717	PHF10	6	0.00733157	0.00739406	0.480375	0.467484	30
cg24591835		5	0.158773	0.159925	0.55828	0.524678	341
cg14434062		15	0.0214917	0.0215956	0.472078	0.490407	86
cg21437561		4	0.0789815	0.0789841	0.457559	0.460235	186
cg20306534		18	0.0752124	0.0750423	0.509656	0.502166	280
cg07074473	SNRNP27	2	0.00413976	0.00415667	0.426331	0.447443	171
cg12539193	ALDH1A3	15	0.00583078	0.00594162	0.571298	0.550544	69
cg22603628	DLGAP2	8	0.00621267	0.0063236	0.506352	0.529446	7
cg07844687		16	0.0444935	0.0442055	0.634415	0.621616	29
cg10447982	BHLHE41	12	0.001	0.0010016	0.464965	0.483976	9
cg15408237		11	0.0176149	0.0176729	0.41247	0.416553	134
cg05170326	LPCAT3	12	0.001	0.00100076	0.433917	0.43804	31
cg17270894	AFAP1	4	0.257068	0.257669	0.726663	0.709346	570
cg27532754	GPR123	10	0.00537833	0.00541885	0.568259	0.51758	6
cg09563102		2	0.0211292	0.0211576	0.455791	0.487437	40
cg25599924	ACOX3	4	0.0130904	0.0131031	0.376751	0.380738	221
cg19350360		15	0.0102953	0.0103195	0.645884	0.6108	6
cg06114556	TNS3	7	0.562619	0.562149	0.513168	0.486752	170
cg13486404	C6orf10	6	0.0112045	0.0113194	0.429144	0.449427	221
cg21437623	ARHGEF10	8	0.0598197	0.0599113	0.543546	0.54403	44
cg26588812	GPRC5C	17	0.0531187	0.053296	0.560363	0.554513	42
cg24592500		1	0.183941	0.184508	0.716918	0.709528	473
cg05170353		10	0.00307679	0.0031276	0.472374	0.483891	25
cg14434109	BRD3	9	0.598583	0.596883	0.771666	0.76399	279
cg10448227	TMPRSS8	16	0.0875866	0.0875917	0.379644	0.389547	128
cg16435820	WDR46	6	0.00618362	0.00625598	0.506202	0.488259	48
cg07844738	PTGIR	19	0.350647	0.350595	0.438727	0.427964	190
cg19350469	BST1	4	0.00550226	0.00553793	0.440529	0.472374	55
cg15408722	PTPRN2	7	0.00548551	0.00553109	0.447027	0.471742	112
cg05170445		12	0.0330334	0.032926	0.458088	0.44146	139
cg16435922		16	0.00643548	0.00650756	0.545091	0.543959	12
cg14434213		8	0.0805307	0.0806262	0.360934	0.386221	177
cg20306574	FITM1	14	0.019432	0.0194283	0.442908	0.436725	22
cg07074571	AGPAT4	6	0.193279	0.193459	0.35741	0.36864	116
cg03463778	LOC642826	10	0.203043	0.20243	0.490717	0.518029	275
cg12539917	FAM19A5	22	0.0110349	0.0110533	0.398096	0.385939	74
cg01883046		2	0.0142873	0.0143477	0.420573	0.434352	37
cg11443506		3	0.00793395	0.00793943	0.477206	0.483854	4
cg02702692	NUMA1	11	0.00252071	0.00254536	0.447573	0.4423	202
cg23589035	ASH1L	1	0.001	0.00124576	0.814811	0.768621	474
cg22603982	SULT2B1	19	0.0128135	0.0128949	0.493108	0.507435	9
cg25600027	RBM23	14	0.0399535	0.0401084	0.592133	0.57103	178
cg26588825	FAM198B	4	0.0069433	0.00693636	0.420603	0.460945	238
cg17271145		19	0.077742	0.0775686	0.405976	0.438704	334
cg01097940	SPSB2	12	0.167544	0.167171	0.585375	0.600033	154
cg04330884	FAM53B	10	0.0171802	0.0172465	0.435515	0.442526	112
cg07844819	SHISA9	16	0.00439852	0.00441511	0.472167	0.467367	24
cg10448527	FN3KRP	17	0.101287	0.101519	0.461472	0.461558	543
cg14434255	ENTPD7	10	0.0038221	0.00385289	0.462004	0.4845	24
cg17271471	ZNF827	4	0.00150057	0.00156925	0.520274	0.535702	2
cg13486528		2	0.019381	0.0196252	0.496068	0.494454	56
cg22604013		3	0.0317094	0.0318722	0.391189	0.420198	140
cg02702693		12	0.00276208	0.00281635	0.459114	0.469885	2
cg21438018	MSH4	1	0.0197453	0.0198588	0.432862	0.433125	478
cg07074666	EFR3B	2	0.0408283	0.0405635	0.611303	0.622168	17
cg27533237	MECOM	3	0.0100632	0.0101067	0.440593	0.455082	35
cg14434293	ADARB2	10	0.0136415	0.0137235	0.498917	0.50635	31
cg13486600		1	0.0764833	0.0761913	0.390114	0.37834	159
cg23589174	PTCHD2	1	0.00808733	0.00808104	0.474828	0.472763	38
cg09563325		16	0.0156107	0.0156089	0.524226	0.504252	20
cg25600049	PCDH8	13	0.00506199	0.00506679	0.462167	0.465121	26
cg18305583	STAU2	8	0.0571828	0.0573345	0.557162	0.543504	183
cg07074976		8	0.0216014	0.0217848	0.495349	0.511201	129
cg01883155	ST6GALNAC2	17	0.0301874	0.0301063	0.552365	0.580773	91
cg11443683	STK32C	10	0.00780842	0.00780148	0.407167	0.40182	40
cg06115614	GATA2	3	0.0144201	0.0144741	0.661188	0.616336	6
cg01098178		16	0.0725927	0.0724963	0.324019	0.361076	119
cg17271561	ZNF610	19	0.228677	0.228775	0.411378	0.443752	502
cg26589025	SORBS2	4	0.00661187	0.00666895	0.74412	0.697179	3
cg22604940	SGOL1	3	0.00326632	0.00329632	0.424999	0.434056	71
cg27533454		16	0.0452796	0.0453804	0.476006	0.501827	342
cg14434398	GRIN2B	12	0.0191152	0.0191418	0.397015	0.420797	56
cg09563851	KRT27	17	0.001	0.00105207	0.46497	0.474875	21
cg24592576		12	0.0036552	0.00371746	0.577319	0.607049	4
cg20306863	TP73	1	0.434019	0.43328	0.437931	0.444661	136
cg24592790		8	0.00141828	0.00148978	0.420992	0.452803	47
cg08681856	KLK4	19	0.0282981	0.0282037	0.530486	0.518203	21
cg12539975	PRDM12	9	0.001	0.00111937	0.441952	0.4504	20
cg15409097	GEFT	12	0.0156399	0.0156525	0.513192	0.521296	42
cg07844977	SERPINB9	6	0.0143874	0.0144254	0.536961	0.533029	50
cg23589237		1	0.0738811	0.0738358	0.41133	0.406924	140
cg10448692		12	0.117135	0.117071	0.4825	0.498876	245
cg13486759		9	0.0110086	0.0111139	0.486389	0.482072	16
cg22605379	TBCD	17	0.00302877	0.0030574	0.505184	0.509216	11
cg27533516		17	0.0180946	0.0183437	0.538745	0.52834	246
cg20307125		2	0.27757	0.276624	0.700597	0.709474	196
cg24592846	NCRNA00167	11	0.0295912	0.0296632	0.461432	0.463756	70
cg15409133	GALNT9	12	0.0321933	0.0321632	0.517537	0.525761	135
cg21439231	EPHA10	1	0.00720424	0.00723899	0.458401	0.463235	46
cg09563922		2	0.0143707	0.014394	0.421158	0.430293	25
cg18305652	INPP5A	10	0.254793	0.266649	0.709658	0.711576	819
cg17271677	PDPN	1	0.0190459	0.019255	0.533267	0.499841	8
cg07075061	COL4A1	13	0.0145894	0.0145503	0.524363	0.486092	8
cg05170494	INSIG2	2	0.0439132	0.0440147	0.493996	0.52171	212
cg27533534	KIF5C	2	0.00695308	0.00704622	0.453853	0.476394	7
cg11443888	TMEM151B	6	0.163026	0.163311	0.389409	0.409178	161
cg13486833	THSD4	15	0.0511991	0.0512093	0.418353	0.466926	117
cg27533635	RMST	12	0.00688726	0.00700204	0.432834	0.469993	32
cg01098288	PDCL3	2	0.0240931	0.0242107	0.416545	0.430887	464
cg14434601		7	0.00575517	0.00584297	0.488997	0.559648	26
cg02703563		10	0.0284559	0.0285559	0.45891	0.472995	306
cg15409587		12	0.0199131	0.0196947	0.582886	0.575624	42
cg21439481		8	0.00170962	0.00175164	0.454215	0.476934	6
cg01883195	DCBLD1	6	0.00299176	0.00309329	0.787694	0.731818	2
cg20307184	ABCA13	7	0.174027	0.174395	0.758268	0.753708	504
cg06116009		13	0.0872153	0.087236	0.527961	0.525019	113
cg09564101		6	0.00413797	0.00410298	0.459755	0.457771	15
cg16436004		8	0.0114655	0.0114403	0.435804	0.431789	64
cg12540260	RRP1	21	0.130891	0.13114	0.634412	0.608809	397
cg13487102	TMEM63C	14	0.0108071	0.0108895	0.465518	0.462978	53
cg26589669	GSTO2	10	0.0467478	0.0468441	0.472064	0.471192	151
cg27533700	EXOG	3	0.04651	0.0468218	0.589591	0.572228	307
cg23590187	LOC646762	7	0.0851783	0.0850614	0.525179	0.527595	553
cg07075085	ADAMTS9	3	0.0324523	0.0324524	0.438412	0.47729	75
cg08681869		5	0.00259858	0.00262592	0.4997	0.512987	8
cg19350747		6	0.027805	0.0278877	0.458216	0.472933	156
cg24592972		10	0.128555	0.128079	0.512507	0.554508	229
cg05170671		6	0.00872859	0.00873624	0.435839	0.452264	115
cg20307205		22	0.00649486	0.00652825	0.445597	0.436997	57
cg14434755		12	0.00405722	0.00407767	0.490203	0.497104	11
cg17271970		18	0.001	0.001	0.446712	0.455148	17
cg11444048	HRNBP3	17	0.0187379	0.0186529	0.542595	0.498965	8
cg10448719		12	0.0262371	0.0262384	0.431628	0.438175	43
cg09564253	LASP1	17	0.20612	0.206846	0.850945	0.842633	563
cg22605643	RGS4	1	0.00341669	0.00341084	0.540778	0.54504	4
cg17271974		1	0.0378138	0.037809	0.500854	0.482471	181
cg01098491	MDGA2	14	0.00978883	0.00983853	0.46605	0.460568	95
cg11444332		10	0.25888	0.259078	0.436311	0.454119	271
cg20307302		12	0.0119064	0.0124082	0.504297	0.478876	544
cg07075268		8	0.00387287	0.0039036	0.461109	0.473014	23
cg09564509	HDLBP	2	0.114699	0.114682	0.505666	0.494498	295
cg12541454		4	0.0217987	0.0217626	0.445077	0.45281	82
cg00347198	GALR2	17	0.022716	0.0227413	0.459309	0.459321	89
cg16436069		7	0.00167937	0.00173003	0.441046	0.449468	24
cg17272224	SIX2	2	0.0372336	0.0373657	0.493809	0.479704	126
cg05170711	DIAPH3	13	0.00158192	0.00161119	0.424839	0.458989	200
cg13487183		13	0.00120777	0.00128987	0.416795	0.410799	134
cg19350970		2	0.0384837	0.0386532	0.487081	0.475752	287
cg14434995	MGMT	10	0.025353	0.025416	0.441543	0.457766	201
cg20307368	LYSMD2	15	0.00146825	0.00154585	0.443963	0.439263	213
cg06116704	KLHL29	2	0.00195029	0.00198553	0.462245	0.448391	50
cg17272549	EML6	2	0.0400066	0.0379494	0.594196	0.600313	190
cg07845136		4	0.0106484	0.0106424	0.418341	0.423411	133
cg07075299	HTR2A	13	0.40192	0.403671	0.652926	0.634623	390
cg23590273	PDE9A	21	0.304096	0.303905	0.498454	0.522126	523
cg11444527	FLJ35390	7	0.00416929	0.00419792	0.468096	0.456496	43
cg21439800		20	0.00827589	0.00830579	0.447478	0.495495	135
cg15410169	CHN2	7	0.0299998	0.0300504	0.445487	0.385007	54
cg02703728	UPP1	7	0.0429958	0.0432473	0.469869	0.468977	284
cg01098656	IDI1	10	0.00581339	0.00579786	0.476757	0.450685	9
cg14435073	AGAP1	2	0.00574035	0.00581019	0.457386	0.501632	63
cg18305912		2	0.0570442	0.0567254	0.69137	0.688518	506
cg19350992	OR51D1	11	0.0947005	0.0946044	0.399885	0.427273	111
cg09564533		16	0.0111688	0.0112073	0.416418	0.413203	33
cg25600750	C1QC	1	0.00376536	0.00380136	0.510593	0.494114	15
cg20307448	ACAD8	11	0.00127225	0.00139834	0.499441	0.50202	4
cg01883208	PCNXL2	1	0.0138708	0.0140013	0.486228	0.510046	56
cg19351143	ACOXL	2	0.0167276	0.0168106	0.424531	0.44634	234
cg21440365		8	0.0691478	0.0693231	0.422532	0.427242	193
cg13487474	ATAD3C	1	0.0480545	0.0482908	0.501166	0.503567	84
cg16436164		12	0.255581	0.255729	0.324236	0.33259	285
cg15410276	HIST1H3H	6	0.0176408	0.01783	0.549861	0.528614	95
cg26589930		10	0.0617565	0.0618949	0.433314	0.420809	281
cg27533873	TAP2	6	0.0132414	0.0132438	0.495875	0.501318	78
cg23590302	METTL13	1	0.00273882	0.00276531	0.491252	0.502839	23
cg14435109	SGPP2	2	0.127265	0.127362	0.416467	0.444855	220
cg00347369	STMN2	8	0.00260024	0.00262397	0.537555	0.536929	4
cg15410418	PDE4D	5	0.0309446	0.0309197	0.462874	0.437369	189
cg07075568		14	0.00832932	0.00808495	0.483902	0.493561	302
cg12542080		5	0.0718823	0.0698055	0.820592	0.802547	489
cg18306226	CCDC9	19	0.0442261	0.0447841	0.505341	0.508567	63
cg08682153	PSD2	5	0.0128651	0.0129192	0.650906	0.599814	4
cg11445109	CYP2E1	10	0.0482045	0.0484213	0.552202	0.54603	63
cg07076358		16	0.00287763	0.00291777	0.443247	0.437352	127
cg15410675	TRIM2	4	0.015637	0.0158017	0.45085	0.442906	57
cg05170867		16	0.0324696	0.0325181	0.485671	0.478321	73
cg13487666	NEK6	9	0.0350947	0.035207	0.489339	0.521914	139
cg26590003		5	0.00429	0.0043712	0.500875	0.494495	14
cg22605924	C3orf50	3	0.01023	0.0103819	0.473285	0.474859	139
cg24593363	LOC115110	1	0.00595162	0.00601061	0.447287	0.478582	130
cg19351398	SSPO	7	0.150472	0.15087	0.516015	0.47912	97
cg06117033	ZDHHC7	16	0.0054692	0.00552571	0.415954	0.453452	97
cg26590537	KCNA1	12	0.011272	0.0113774	0.459422	0.447335	10
cg27534317	HS3ST4	16	0.474777	0.474211	0.462846	0.438968	369
cg09564913	STT3A	11	0.010439	0.010463	0.416487	0.419851	215
cg16436210		3	0.00894567	0.00892992	0.507818	0.531552	35
cg10448831	ENOX1	13	0.0153741	0.0160622	0.475455	0.475375	175
cg22605936	HIP1	7	0.0116247	0.0116784	0.484825	0.494912	134
cg20307496	CDC42EP1	22	0.195381	0.195576	0.556476	0.575282	126
cg08682341	INPP5A	10	0.030249	0.030237	0.541741	0.56171	73
cg19351604	ARHGEF10	8	0.0214204	0.0214033	0.396431	0.379372	26
cg14435498		10	0.00292749	0.0029392	0.494903	0.495815	6
cg24593372	C1orf83	1	0.0228499	0.0228596	0.488918	0.528367	66
cg18306406	SYNGR2	17	0.072732	0.0729382	0.446076	0.478066	91
cg16436421		16	0.052677	0.0525633	0.471555	0.485914	296
cg12542656		2	0.124668	0.124492	0.381389	0.369263	132
cg13487726	TEAD2	19	0.0152478	0.0152022	0.447295	0.468241	143
cg25600774	USP49	6	0.00394191	0.0039463	0.490499	0.485139	41
cg11445323	KCNN1	19	0.0770755	0.0773388	0.478083	0.475702	138
cg05171021	DHRS4	14	0.118094	0.117888	0.61769	0.591523	207
cg01098785	MDM2	12	0.00589906	0.00603624	0.465202	0.504761	45
cg23590472		10	0.0243884	0.0244604	0.458862	0.459191	270
cg22606129		7	0.272056	0.271794	0.534273	0.52317	188
cg18306456	TRPV4	12	0.00385832	0.0038857	0.523451	0.529293	5
cg26590603	C6orf154	6	0.0200743	0.0201019	0.439585	0.458577	127
cg07845392	SLC25A10	17	0.127187	0.128581	0.573402	0.542862	312
cg17272642	ROBO3	11	0.0985259	0.0982567	0.399961	0.396437	111
cg04332258	PPP1R2	3	0.00299731	0.00319712	0.528191	0.519462	3
cg14435603	EGR2	10	0.0177069	0.0177616	0.443572	0.441343	26
cg03464366		2	0.00756962	0.00760607	0.431037	0.408695	19
cg11445324		19	0.0910719	0.0915006	0.472054	0.456559	116
cg27534396		6	0.00595683	0.00595333	0.422419	0.429866	116
cg18306516		10	0.0883069	0.0881064	0.555128	0.529754	69
cg15410835		8	0.546277	0.546667	0.669463	0.644674	365
cg20307885		7	0.0458077	0.0465986	0.471964	0.445161	575
cg21440764		8	0.0162633	0.0163515	0.460313	0.473656	44
cg09565002	FGFBP1	4	0.214506	0.214997	0.441597	0.486539	110
cg11445634		15	0.115262	0.11517	0.421279	0.472981	239
cg23591140		10	0.0179398	0.0180916	0.415815	0.436512	362
cg16436489	TBCD	17	0.00921279	0.00922561	0.475156	0.482164	89
cg19351838	MMP17	12	0.11691	0.120576	0.674461	0.683681	581
cg24593552		5	0.00428876	0.00430871	0.450256	0.447605	42
cg00347452	ATP5O	21	0.0157356	0.0157868	0.474672	0.498803	33
cg21440776	IFFO1	12	0.00109789	0.00123245	0.461376	0.486665	16
cg07076816		7	0.0634966	0.0638339	0.379471	0.445353	142
cg23591152	WDFY2	13	0.00610107	0.0061919	0.471498	0.462683	38
cg14435644	SFRP2	4	0.0373633	0.0376219	0.494246	0.483062	415
cg22606224	ZNF625	19	0.00661012	0.00663401	0.459166	0.489911	64
cg13487918	PLCD1	3	0.00593208	0.00593976	0.440134	0.445051	18
cg17272838	PET112L	4	0.00899361	0.00894278	0.427974	0.442663	344
cg27534424	XKR6	8	0.00951438	0.00964114	0.433475	0.423775	268
cg20308189	SETD1B	12	0.00323774	0.0032543	0.501306	0.528502	3
cg26590664	ZNF833	19	0.079185	0.0790146	0.370453	0.372385	202
cg09565014		7	0.0110963	0.0110448	0.455735	0.445912	91
cg05171129		6	0.0189303	0.0190045	0.396824	0.419224	108
cg25601040		4	0.001	0.00101084	0.448593	0.45424	47
cg12542670		6	0.0717852	0.0718496	0.51956	0.563776	154
cg06117153		16	0.05126	0.0513007	0.512762	0.522878	69
cg11445797		7	0.0064701	0.00640986	0.574934	0.588884	23
cg14435645	HRNBP3	17	0.0357504	0.0355366	0.510604	0.515819	55
cg01883408	CCNI2	5	0.00653361	0.00664575	0.485632	0.473582	26
cg21440829	VGF	7	0.0263835	0.0263694	0.490053	0.481456	17
cg05171224	PITPNM2	12	0.00501338	0.00502938	0.444046	0.456623	209
cg02703816	C3orf24	3	0.001	0.00110988	0.447941	0.463689	153
cg01098812		14	0.0141033	0.0141509	0.355916	0.374689	40
cg22606681	TRIM24	7	0.177758	0.178597	0.354614	0.36589	169
cg26590799	GABRB3	15	0.0805201	0.0804068	0.437754	0.444981	182
cg24593559	MLLT4	6	0.0123957	0.0124659	0.487442	0.490359	47
cg08682607		14	0.296545	0.294142	0.534232	0.571838	539
cg07076836		15	0.071003	0.0716581	0.654047	0.61609	199
cg19351954		7	0.0862719	0.086731	0.450866	0.480297	151
cg20308204	RFPL3	22	0.0286481	0.0289696	0.510341	0.498609	141
cg15411034	BRSK2	11	0.123541	0.12125	0.721549	0.706834	912
cg03464514	PTN	7	0.00171735	0.00173682	0.469356	0.500965	13
cg14435720	EGFL7	9	0.00476627	0.00482288	0.423773	0.448379	43
cg27534599	CECR1	22	0.0597201	0.0600155	0.42617	0.424967	52
cg07077240	HERC3	4	0.001	0.001	0.452013	0.416546	17
cg24593688		13	0.0264336	0.0265337	0.467376	0.47657	184
cg13488186	VAMP3	1	0.00252897	0.00256327	0.517641	0.533483	5
cg01883425	MDFI	6	0.0453814	0.0453472	0.540262	0.531203	27
cg11445939	HSD17B8	6	0.0144643	0.0144662	0.431836	0.425546	137
cg25601086	GOLSYN	8	0.00774297	0.00782132	0.446504	0.459136	115
cg04332373	CD38	4	0.0100865	0.0100824	0.470287	0.458001	34
cg15411554	ADAMTS16	5	0.0489418	0.0491241	0.427077	0.435219	80
cg06117233	RASSF1	3	0.001	0.001	0.766009	0.74304	1483
cg23591611		12	0.0696674	0.0700092	0.508	0.521387	97
cg17272868		1	0.00481468	0.0048754	0.475479	0.483144	3
cg14436098		4	0.0020879	0.00212104	0.477746	0.471665	12
cg05171584	ESR1	6	0.0202675	0.0204084	0.426982	0.456897	120
cg12543219	KNDC1	10	0.0357132	0.03571	0.563714	0.5653	128
cg20308351	CARD11	7	0.0595398	0.0599488	0.525657	0.54292	31
cg07077459	HYMAI	6	0.00878844	0.00879795	0.493348	0.510116	39
cg25601366	RPH3AL	17	0.268596	0.26941	0.650503	0.612064	183
cg26591066	ZZEF1	17	0.0374412	0.0380125	0.421854	0.433166	549
cg08682625	LOC727677	8	0.264628	0.26445	0.558136	0.560936	180
cg17273183		1	0.0333327	0.0335484	0.373458	0.413852	29
cg01098959	DMPK	19	0.21479	0.215057	0.568112	0.583876	325
cg21441360		13	0.00402751	0.00404551	0.403744	0.408251	52
cg12543753		12	0.0342539	0.0343799	0.477021	0.487718	134
cg13488201	ADAM12	10	0.00406497	0.00410367	0.436694	0.428045	86
cg06117341	CLDN9	16	0.211497	0.211381	0.502672	0.508088	266
cg23591803		1	0.006364	0.00634892	0.46388	0.468696	32
cg14436426	OPRL1	20	0.134625	0.134594	0.456396	0.467036	183
cg03464529		10	0.0061473	0.00621483	0.400435	0.40295	247
cg02703870	SDR42E1	16	0.00472226	0.0048252	0.494428	0.497178	3
cg04332433	MUC4	3	0.0306283	0.0305482	0.610661	0.589112	30
cg17273415		1	0.0263867	0.026461	0.424447	0.421172	181
cg22607266		1	0.0309884	0.0311015	0.503458	0.507826	98
cg07845581	LPO	17	0.00192082	0.00195543	0.723024	0.667437	2
cg08682981	PGLYRP1	19	0.00739833	0.00742983	0.725589	0.672686	3
cg27534772	PLEKHM2	1	0.0283545	0.028424	0.429556	0.423139	354
cg24593866	GLYATL2	11	0.0072461	0.00729309	0.459653	0.470584	200
cg09565111	ATP8A2	13	0.110257	0.110497	0.348936	0.370189	371
cg17273416	HOXC11	12	0.0198656	0.0199014	0.476843	0.460225	22
cg14436735		9	0.00827036	0.00828519	0.467837	0.482491	20
cg11446345	ANO8	19	0.00868511	0.00871999	0.440256	0.453389	18
cg21441555		12	0.182734	0.183051	0.449078	0.460002	222
cg15411984	LRRC23	12	0.00629694	0.0056427	0.518578	0.514605	79
cg23591955		14	0.00529396	0.00536362	0.401744	0.435861	10
cg07077900	ACTR8	3	0.00729783	0.00731433	0.464139	0.472666	80
cg04332545	PES1	22	0.00103078	0.0011726	0.436316	0.412199	32
cg02704088		6	0.0129747	0.0129637	0.371856	0.408	19
cg13488811		11	0.575578	0.586642	0.598428	0.57242	243
cg03464655	SLC38A11	2	0.0259907	0.0261605	0.406768	0.438537	43
cg07845873		3	0.00830912	0.00830561	0.462987	0.476395	32
cg25601829		15	0.470893	0.470993	0.446619	0.478435	379
cg01883635		2	0.0240155	0.0240685	0.474499	0.482649	81
cg21441590	RHOH	4	0.0306883	0.0306569	0.428038	0.390421	61
cg10449041	EML3	11	0.0562515	0.0890895	0.775326	0.773251	419
cg16436782	COL4A1	13	0.0911034	0.0910104	0.578544	0.538308	75
cg20308817	CLEC11A	19	0.170822	0.170441	0.648288	0.651654	30
cg23592392		12	0.207483	0.207905	0.431948	0.43118	115
cg07077965		2	0.130842	0.130978	0.400106	0.403294	180
cg00347616	ACTR3	2	0.00506256	0.00503239	0.4523	0.455257	288
cg14437045		8	0.0240112	0.0241603	0.453264	0.463184	101
cg27535211	PLXNA4	7	0.0425464	0.0423077	0.368721	0.37285	97
cg18307303	IL12B	5	0.0221245	0.0221647	0.418718	0.437655	32
cg21441657		4	0.0369747	0.0370449	0.57734	0.577642	43
cg02704103	SHQ1	3	0.001	0.001	0.434853	0.439786	150
cg19352830	EIF2C2	8	0.015214	0.0153145	0.434534	0.453494	316
cg07078095	ZNF598	16	0.3556	0.355904	0.663045	0.636814	284
cg13489040		1	0.00372905	0.00378945	0.584064	0.593733	2
cg08683071	KCNQ1	11	0.0408189	0.0406952	0.528093	0.525497	78
cg25601830	AKR7A2	1	0.00148691	0.00154442	0.448604	0.426551	64
cg17273588	AFF3	2	0.00490502	0.00488183	0.540723	0.53801	1
cg12543949	FAM198B	4	0.109174	0.109179	0.512961	0.519637	434
cg15412181		14	0.0795359	0.0795585	0.508457	0.512909	243
cg14437324	C12orf72	12	0.00319885	0.00324145	0.497161	0.501669	4
cg22608082		7	0.0132873	0.0133123	0.477976	0.48959	18
cg20309061	CAPN3	15	0.0251428	0.0251242	0.491452	0.527816	95
cg21441674	LYN	8	0.00116798	0.00129601	0.471507	0.491765	8
cg26591364	C7orf50	7	0.00736204	0.00753451	0.503497	0.509421	83
cg25601879		10	0.472106	0.472317	0.551261	0.545006	629
cg12544243	GRIN3B	19	0.134596	0.134852	0.570569	0.57755	146
cg13489049	TMPRSS2	21	0.0131912	0.0132111	0.463707	0.461677	21
cg00347620	TBX3	12	0.00774069	0.00785616	0.717178	0.677108	2
cg21441730	LTBP1	2	0.001	0.00108138	0.444176	0.451947	48
cg07078108		5	0.00518243	0.00526732	0.445898	0.468775	3
cg02704181	FBXL7	5	0.0059148	0.00593179	0.508157	0.498929	12
cg04332747	TNS1	2	0.0182547	0.0183854	0.449106	0.463314	46
cg06117404	PCMTD2	20	0.0248066	0.0248458	0.505238	0.530228	45
cg05172425	ODZ4	11	0.0147564	0.0147798	0.491513	0.519442	35
cg11446693	MZF1	19	0.168522	0.16766	0.601724	0.612464	239
cg18307912	ADAM11	17	0.00690185	0.00689304	0.468924	0.474536	52
cg16437009	SLIT1	10	0.00184783	0.00190708	0.454826	0.450374	17
cg23592730	SLFN5	17	0.0568571	0.0569232	0.543526	0.513152	194
cg22608147	NUP54	4	0.00110806	0.00122871	0.439288	0.42529	215
cg13489922	RBMS3	3	0.00303032	0.00307794	0.477508	0.466304	13
cg14437442	ENPP6	4	0.0127921	0.0127562	0.4099	0.41648	51
cg26591391		7	0.0190611	0.0191963	0.529546	0.522873	340
cg27535410	PRTN3	19	0.454804	0.454625	0.52241	0.497605	94
cg12544647	PCGF3	4	0.0088049	0.00880123	0.447386	0.45328	8
cg18308031		3	0.0268178	0.0268439	0.374347	0.396308	148
cg17273911		11	0.538487	0.536878	0.661437	0.657097	363
cg05172655	SNORD116-17	15	0.00933317	0.00943715	0.591487	0.563754	5
cg10449091	ELFN1	7	0.0310451	0.0310924	0.432718	0.436348	58
cg25601886	INS	11	0.0845264	0.084567	0.435981	0.474879	192
cg21441868	FBRSL1	12	0.0159059	0.0158301	0.504007	0.519911	22
cg09565226	USP10	16	0.138149	0.138758	0.650509	0.624661	224
cg06117824	TMEM51	1	0.179005	0.179127	0.561664	0.573303	429
cg02704552	SERPINE1	7	0.105002	0.104965	0.428225	0.469858	169
cg07078114	FAM69B	9	0.00841623	0.00845682	0.523322	0.50348	33
cg19353377		2	0.0043577	0.00439427	0.452144	0.46626	29
cg23593232	ADARB2	10	0.0391667	0.0392151	0.445383	0.46194	138
cg05172940	RTEL1	20	0.230761	0.230193	0.571523	0.577908	559
cg01883777	H1F0	22	0.127352	0.127561	0.561037	0.551596	270
cg21441945	OAZ3	1	0.0298498	0.0299635	0.416419	0.443819	9
cg13490117	FCN1	9	0.0230087	0.0230689	0.451103	0.444061	125
cg26591679		11	0.201187	0.200695	0.537744	0.554051	127
cg15412498	MAP1B	5	0.00780333	0.00800804	0.506451	0.484085	61
cg19353425	ANXA4	2	0.00501063	0.00510415	0.45313	0.484553	20
cg27535690	SCHIP1	3	0.00132437	0.00141334	0.52133	0.505979	4
cg23593694		4	0.0624481	0.0625467	0.548895	0.551048	21
cg24594454		1	0.0571609	0.057213	0.652607	0.645603	58
cg25601967		12	0.100857	0.10038	0.508748	0.523055	557
cg19353431		6	0.013151	0.0131541	0.487077	0.504641	10
cg07078269	PLXND1	3	0.00271438	0.00281288	0.381638	0.381233	239
cg17274064	ERG	21	0.0667472	0.0658552	0.295365	0.364781	168
cg16437184		6	0.00794245	0.00796044	0.527579	0.508521	10
cg13490128		19	0.239885	0.240204	0.728179	0.718583	204
cg04333575	PRKCDBP	11	0.050846	0.050759	0.571412	0.557344	65
cg19353873	RPAP3	12	0.001	0.00100044	0.447692	0.464246	40
cg24594459	SLC30A3	2	0.0273877	0.0274824	0.592063	0.579388	193
cg12544663		2	0.00679687	0.00685734	0.598189	0.593146	4
cg22608507	VPS37B	12	0.042753	0.042694	0.515801	0.501237	218
cg22608534	CHADL	22	0.001	0.00100066	0.480995	0.466668	5
cg11446774	MCC	5	0.0390567	0.039397	0.497235	0.462022	106
cg13490235	ESRRG	1	0.0186525	0.0186939	0.458103	0.527142	67
cg08683249	RSPH9	6	0.0150326	0.0150151	0.477708	0.485458	82
cg06118116	AGFG1	2	0.00225627	0.0022761	0.482171	0.474214	18
cg07078329	ADAM17	2	0.0280894	0.0283515	0.425411	0.435986	127
cg10449408	MTHFD1L	6	0.0314113	0.0314726	0.544148	0.525202	34
cg19353947	ZEB2	2	0.0086959	0.00873085	0.449689	0.443855	105
cg15412718	FLJ43860	8	0.0962293	0.0965031	0.420912	0.434052	262
cg21442626	ATP6V1C1	8	0.403771	0.40222	0.731927	0.71545	608
cg25602159	ADCK4	19	0.0433197	0.0434468	0.390062	0.395373	122
cg05172956		2	0.0850114	0.0857052	0.472957	0.460476	295
cg17274080	UBE2L3	22	0.0344563	0.034565	0.507869	0.486984	87
cg25602457	DCC	18	0.130417	0.130625	0.530189	0.522873	332
cg16437211		8	0.096781	0.0973988	0.695385	0.657186	78
cg26591684	ZNF783	7	0.147321	0.147353	0.548175	0.549488	237
cg22608619	CASZ1	1	0.0312405	0.031429	0.47984	0.486097	27
cg24594504	GFOD1	6	0.118572	0.118868	0.391089	0.400533	161
cg20309794	CLDN3	7	0.054177	0.0544126	0.495515	0.48516	156
cg07846167	FBLIM1	1	0.0011144	0.00122518	0.434181	0.464349	170
cg18308184	KCNIP4	4	0.148627	0.148578	0.519763	0.497072	704
cg19354091	SERPINB8	18	0.0366679	0.0366007	0.459534	0.46322	288
cg21442730		13	0.0145076	0.0146693	0.491015	0.476285	54
cg04333863	SNRNP27	2	0.0228854	0.0229452	0.454916	0.481853	239
cg11447573		10	0.0417818	0.0420145	0.416118	0.43895	121
cg09565397	DGAT1	8	0.0192835	0.0199549	0.488797	0.478393	47
cg06118122	LGALS8	1	0.0226031	0.0227497	0.480593	0.488728	410
cg17274771	SENP3	17	0.060786	0.0611412	0.488843	0.484613	73
cg26592556		15	0.001	0.00108567	0.460905	0.46239	11
cg22608646	DNAH17	17	0.0135276	0.0134377	0.491213	0.517016	42
cg02704999	ZNF236	18	0.0133237	0.0132495	0.39988	0.387267	34
cg07846168	GPC6	13	0.0235663	0.0235847	0.527915	0.51149	16
cg16437679	EPM2A	6	0.00520195	0.0052443	0.476447	0.509198	32
cg05173159	FGD6	12	0.00613752	0.00615638	0.453471	0.464235	112
cg15412721	DLL3	19	0.00704845	0.00708263	0.49992	0.513571	11
cg21443659		2	0.0130224	0.0130152	0.448891	0.452722	162
cg06118126		20	0.00733392	0.00740805	0.451284	0.446096	12
cg19354656	IGSF9	1	0.0216823	0.0217119	0.476556	0.476906	22
cg27536286		13	0.0843503	0.0846943	0.43158	0.471553	159
cg18308233		11	0.0115054	0.0115862	0.529523	0.542085	116
cg13490368		6	0.0287138	0.0288186	0.467686	0.497019	133
cg01099902		16	0.00402032	0.00407202	0.459174	0.482374	28
cg20309891	MEOX1	17	0.0628727	0.063105	0.440223	0.485861	69
cg21443699	C7orf34	7	0.00290186	0.0029353	0.559101	0.572359	2
cg05173373	EPS8	12	0.0024284	0.002468	0.422895	0.429801	48
cg23594461		1	0.0474165	0.0475817	0.482296	0.538573	73
cg12544678	INPP1	2	0.0112204	0.0112716	0.497798	0.512629	17
cg15412759	TFAP2D	6	0.0064379	0.00649794	0.467596	0.484378	16
cg21444002	KIAA0427	18	0.00248442	0.00250779	0.57029	0.547489	3
cg24595126		9	0.042361	0.0424159	0.433263	0.438137	238
cg27536453	LRRC34	3	0.00658632	0.00658381	0.467606	0.435274	29
cg22609068	C16orf67	16	0.001	0.0010002	0.445845	0.459066	20
cg09565404	FER	5	0.00881267	0.0089284	0.455016	0.502948	31
cg26593067	PTPRN2	7	0.0171531	0.0171947	0.419884	0.40934	64
cg08683343		20	0.0807308	0.0810797	0.50917	0.483656	381
cg07078467	RPTOR	17	0.0024647	0.00247187	0.44189	0.467267	25
cg19354746	TYMP	22	0.0990312	0.0989613	0.587051	0.557276	71
cg16437728	SYT9	11	0.00721086	0.00724372	0.488042	0.504782	15
cg07078732		2	0.0400151	0.0401501	0.484246	0.497284	36
cg10449489		5	0.00937144	0.00940655	0.443146	0.449132	124
cg20309975		8	0.00585368	0.00593366	0.635607	0.62124	4
cg11448068	C2orf88	2	0.00923719	0.00926973	0.437925	0.471333	184
cg27536708	RECQL	12	0.0077953	0.00780282	0.450998	0.461512	95
cg05173383		16	0.00570543	0.00574525	0.489991	0.494794	10
cg26593267	F7	13	0.00995074	0.010134	0.493096	0.489275	17
cg20310385		1	0.00736506	0.00744646	0.646268	0.601415	1
cg02705163	NHSL1	6	0.0560557	0.0560733	0.431711	0.417954	146
cg19354792	CSRP2BP	20	0.0211003	0.0211511	0.464892	0.434483	95
cg10449665		16	0.276369	0.275929	0.555708	0.558378	187
cg04334016	CNKSR3	6	0.104838	0.104938	0.514375	0.525218	89
cg18308339		5	0.0383622	0.0383151	0.497556	0.512057	71
cg06118245		8	0.0101276	0.0101089	0.466427	0.457966	66
cg07078735		15	0.0302868	0.030314	0.387137	0.387533	121
cg13490403	LHX6	9	0.0392172	0.0391598	0.427055	0.446276	74
cg01100068	DAB1	1	0.0919321	0.0918589	0.396942	0.403382	447
cg14437996	SHC3	9	0.0232994	0.0234128	0.423904	0.428055	215
cg23594693	TFEB	6	0.00966403	0.00967832	0.62958	0.604518	4
cg15412815	C11orf75	11	0.012909	0.0129227	0.462671	0.456198	101
cg16437908		2	0.0390272	0.0392018	0.393261	0.369589	253
cg19355069		12	0.111657	0.112129	0.392255	0.449095	210
cg17275074	TRPC7	5	0.079305	0.0795756	0.413788	0.416194	400
cg01883989	KLF7	2	0.0486471	0.04858	0.363153	0.35289	133
cg22609233	UGT8	4	0.101741	0.101893	0.421448	0.433988	593
cg26593967	SPIRE2	16	0.00159012	0.00163993	0.473431	0.472207	8
cg18308516	PKP3	11	0.0198987	0.0201295	0.468006	0.474052	49
cg07846737	KDM4B	19	0.0152775	0.0151991	0.530184	0.523496	3
cg23594882		7	0.0087188	0.00875117	0.443695	0.461577	195
cg15412918		5	0.24063	0.239856	0.532873	0.523617	472
cg05173758	GPR12	13	0.217013	0.216983	0.59422	0.585348	204
cg27537125		1	0.0394557	0.0393109	0.35674	0.375302	100
cg02705659		7	0.0819481	0.0825994	0.576827	0.546441	296
cg22609277		1	0.214053	0.214107	0.513446	0.527669	135
cg24595957	PARP2	14	0.001	0.0010272	0.452523	0.460163	30
cg25602759		10	0.00119132	0.00129258	0.42936	0.44455	126
cg11448557	FAM13C	10	0.001	0.00109794	0.461424	0.487827	12
cg04334406	ANG	14	0.288558	0.28751	0.603427	0.601462	109
cg03464765		11	0.2852	0.286673	0.544862	0.507049	247
cg26593997	RPS15A	16	0.00868934	0.00870586	0.479257	0.445209	46
cg10449675	CD82	11	0.0116861	0.0115942	0.592842	0.564128	5
cg09565576	SNX8	7	0.00189769	0.00195117	0.608214	0.598473	4
cg23595055	DUSP27	1	0.0205605	0.0205387	0.530948	0.551041	28
cg02705837	ATP1B2	17	0.0217733	0.0216759	0.484054	0.457566	82
cg25602966		6	0.0496525	0.0498239	0.461722	0.453725	239
cg12545252		9	0.00569739	0.00573648	0.43722	0.463811	26
cg24596008	GAL3ST2	2	0.0321259	0.0319155	0.579757	0.549675	10
cg11448683	TCTEX1D4	1	0.00874516	0.00870585	0.484041	0.499983	64
cg02705909	CRTC1	19	0.0167644	0.0166963	0.453921	0.484638	43
cg17275624	ZNF398	7	0.001	0.001	0.434706	0.467344	94
cg21444731	RGL4	22	0.0526141	0.0526155	0.543226	0.564283	120
cg22609342	ZNF696	8	0.0241758	0.0245652	0.471379	0.473047	74
cg19355182	PDE4A	19	0.00720795	0.00722711	0.413332	0.443429	39
cg04334496		6	0.0148485	0.0149024	0.470111	0.475284	85
cg23595222	C22orf26	22	0.220926	0.221499	0.600049	0.584361	89
cg03464896	SLC2A2	3	0.001	0.00101136	0.452209	0.470258	9
cg16438182	RPTOR	17	0.0079243	0.00815652	0.828301	0.787052	3
cg07078841	CYP1B1	2	0.00368713	0.00371763	0.47079	0.479817	11
cg18308985	ADAMTS16	5	0.0344352	0.0347215	0.514889	0.49036	97
cg07846755	HES1	3	0.0186289	0.0186889	0.60055	0.578142	17
cg25603277	PAX6	11	0.0140459	0.014232	0.463929	0.455784	31
cg12545687	PCDH8	13	0.00977407	0.0097648	0.467138	0.493263	36
cg06118384	KIF5C	2	0.001	0.00100002	0.529051	0.479072	3
cg01100318	CDC42BPB	14	0.00643677	0.00643011	0.48628	0.479274	26
cg26594101	CHD9	16	0.00396976	0.00402375	0.444252	0.484591	241
cg15413034		19	0.0206361	0.0206548	0.441886	0.439929	260
cg09565670	RINL	19	0.0493295	0.0491514	0.449961	0.41998	99
cg24596082		8	0.050435	0.0504727	0.463695	0.469687	115
cg01884912	C11orf63	11	0.00810851	0.00819979	0.450419	0.454096	13
cg27537199		1	0.032041	0.0320301	0.442037	0.463937	58
cg23595256	LOC100133612	1	0.0439185	0.0439999	0.598646	0.61064	66
cg15413043		10	0.0743748	0.0744952	0.587966	0.597644	48
cg26594179		16	0.0035663	0.00355825	0.522939	0.522301	17
cg16438210	CCDC88C	14	0.00981982	0.00982544	0.458842	0.432024	18
cg14438363		9	0.00357155	0.00358797	0.452874	0.457314	4
cg27537283		10	0.0199298	0.0199623	0.401488	0.425851	71
cg22609511		7	0.109133	0.10943	0.679282	0.663576	221
cg11449372	JSRP1	19	0.0631013	0.0633518	0.588937	0.568215	48
cg20310759	LOC339524	1	0.0157527	0.015751	0.500678	0.510566	48
cg21444912	RELL1	4	0.0137641	0.0138443	0.48321	0.501694	35
cg06118584	SNN	16	0.0129574	0.0131382	0.551793	0.55093	5
cg17275695	CCDC117	22	0.00995048	0.00998072	0.447955	0.46608	61
cg07846855	C10orf11	10	0.00115649	0.00130713	0.450722	0.439214	23
cg08683890		16	0.264699	0.264144	0.500555	0.514998	344
cg04334727	NPAS2	2	0.00698473	0.00702648	0.431276	0.442505	77
cg18309286	PAK1	11	0.0115648	0.011503	0.491591	0.498812	45
cg07078958	SH3BP5	3	0.0213881	0.0214021	0.420646	0.404335	122
cg14438453	DAAM2	6	0.0715773	0.0716506	0.398231	0.39221	232
cg25603636	PCDHB18	5	0.001	0.00101022	0.471977	0.458217	10
cg24596116		12	0.00433063	0.0043916	0.434365	0.441782	53
cg11449408	TBCD	17	0.0741705	0.0741763	0.457005	0.490465	747
cg10451089	TAP2	6	0.0076993	0.00782933	0.456629	0.484914	50
cg16438291	OVCA2	17	0.0357301	0.0356096	0.548403	0.549616	69
cg02705910		16	0.0475359	0.0475983	0.454058	0.429041	218
cg19355919	MRO	18	0.0393777	0.0394385	0.458016	0.45106	52
cg20310894	HHIPL1	14	0.019856	0.0198839	0.492289	0.493832	58
cg21445398	CNTNAP5	2	0.00114534	0.00128084	0.497739	0.519268	3
cg01100521	CCDC105	19	0.0660251	0.0661101	0.386665	0.445481	230
cg03465028	KLF13	15	0.00194025	0.00197576	0.506125	0.520631	14
cg19356022	SHC1	1	0.00702229	0.00705042	0.44156	0.443113	25
cg17275781		14	0.0416217	0.0420326	0.449616	0.485448	188
cg11449564	SERINC1	6	0.00175438	0.00178331	0.448528	0.450041	53
cg16438303	POLR2C	16	0.0136203	0.0136647	0.440069	0.468351	39
cg02705918		12	0.0326616	0.0324344	0.514035	0.511559	49
cg04334736	TELO2	16	0.0177169	0.0177934	0.507222	0.509007	88
cg12545993	TNFRSF11B	8	0.0167135	0.0170608	0.528156	0.556956	412
cg26594335	F2R	5	0.234448	0.234205	0.44891	0.510189	429
cg20310920	AHRR	5	0.0159565	0.0159006	0.439561	0.446197	191
cg17275894	PCSK6	15	0.0218014	0.0218054	0.470587	0.460421	38
cg07846885		16	0.0115991	0.0116123	0.419544	0.435116	159
cg24596132	MFGE8	15	0.404735	0.404642	0.540942	0.553263	286
cg22609522	LOC730668	22	0.00318398	0.00331268	0.527312	0.548968	7
cg21445527	PCGF3	4	0.0409271	0.0408789	0.437059	0.45689	122
cg15414028	FAM107B	10	0.0430144	0.0428023	0.381259	0.372539	141
cg11449735	TBC1D9B	5	0.0191786	0.0192914	0.430034	0.435253	88
cg18309674		14	0.0149692	0.0150531	0.467662	0.466138	68
cg01884917	ABR	17	0.0369394	0.0370432	0.614995	0.615881	37
cg09566392	PQLC3	2	0.0124325	0.0124883	0.481247	0.497566	32
cg07079059	SLFN5	17	0.00534717	0.00534619	0.454301	0.467215	31
cg06118999	RNLS	10	0.00973366	0.00973598	0.425256	0.425951	14
cg04334792	CHPF	2	0.430109	0.427922	0.678269	0.68971	225
cg16438686		11	0.0676071	0.067731	0.443543	0.461618	92
cg15414042	DUSP1	5	0.00894281	0.00898143	0.388889	0.389864	30
cg05173828		5	0.0158022	0.0158725	0.657125	0.627934	14
cg14439102	GNAQ	9	0.00334479	0.00341565	0.431241	0.463541	134
cg25603742	CNTN2	1	0.0252314	0.025286	0.484091	0.524267	57
cg21445793		3	0.0141866	0.0142123	0.437672	0.43926	42
cg17276021	FBLIM1	1	0.00851648	0.00848501	0.438794	0.432313	319
cg10451461		16	0.0218354	0.0218989	0.452973	0.477735	47
cg13490971	NDFIP1	5	0.132864	0.132379	0.52804	0.554775	305
cg11449860		2	0.00590584	0.00594262	0.460597	0.473775	10
cg12546081	TMED3	15	0.10302	0.103175	0.422975	0.443107	219
cg00347856		7	0.0183239	0.0184148	0.400991	0.411905	295
cg08684473	LILRB5	19	0.0812547	0.0816231	0.438141	0.485514	37
cg22609784	MSX1	4	0.0628375	0.0628049	0.461955	0.463401	221
cg05173987	C15orf38	15	0.0368075	0.0367494	0.646305	0.655813	10
cg19356117		13	0.0228377	0.022767	0.481257	0.48316	194
cg17276103	DDAH1	1	0.00161503	0.00164551	0.519726	0.493487	5
cg13491139		9	0.0228842	0.0229479	0.476825	0.485388	31
cg07079231	DNAH3	16	0.0809994	0.0809803	0.47455	0.455203	256
cg17276450	EPHB2	1	0.0043072	0.00426316	0.595869	0.581219	2
cg15414745	DPPA5	6	0.0695324	0.0697258	0.517257	0.525364	182
cg07847101	AGAP3	7	0.481466	0.480284	0.703426	0.700946	316
cg01884989		15	0.11506	0.115254	0.31975	0.331355	371
cg21446102	DNM1L	12	0.0149741	0.0149397	0.487875	0.489011	192
cg02705958		6	0.10227	0.102368	0.485097	0.477106	101
cg26594775		7	0.0613572	0.061373	0.468245	0.446298	304
cg20311631	RGL3	19	0.0513147	0.0514927	0.502126	0.512387	74
cg06119201	DPP10	2	0.0165184	0.0164815	0.476267	0.487952	38
cg19356311		1	0.326865	0.325243	0.684885	0.675807	252
cg18309776	TCL6	14	0.0378813	0.0377908	0.426836	0.461786	17
cg24596788		1	0.55986	0.560118	0.751761	0.726213	442
cg25603927	PGAM1	10	0.0564796	0.0572729	0.75531	0.754185	522
cg13491144		1	0.138311	0.13852	0.480806	0.51183	236
cg09566763	ATP1B2	17	0.101206	0.100576	0.675949	0.668244	222
cg10451565	GPR77	19	0.0166143	0.0166298	0.573259	0.567693	32
cg07079489	ATP6V1C1	8	0.0560676	0.0559961	0.462797	0.485392	21
cg21446345	TLE3	15	0.0222232	0.0224431	0.536466	0.515268	6
cg23595413	ACER3	11	0.0974758	0.0975912	0.495469	0.494201	458
cg26594902	MLL4	19	0.00400425	0.00403418	0.465042	0.476798	26
cg11449873	GFPT2	5	0.00487233	0.00492141	0.43149	0.446112	47
cg06119452	THBS2	6	0.164866	0.164782	0.54488	0.550919	204
cg15414773		1	0.0379166	0.0377456	0.366832	0.446611	64
cg16438688	NTRK1	1	0.00295713	0.00296252	0.44613	0.448472	60
cg00347904	SCUBE3	6	0.00385409	0.00385277	0.457041	0.454292	42
cg08684511	COL23A1	5	0.422462	0.420011	0.594128	0.621933	345
cg17276590	EMX2OS	10	0.0115672	0.011668	0.49822	0.502869	39
cg21446725	DNAJC22	12	0.0127786	0.0127784	0.46554	0.470375	24
cg05174759		16	0.00567158	0.00576569	0.473173	0.48117	34
cg09566995	TOLLIP	11	0.00990716	0.00991931	0.438869	0.425681	85
cg19356347	PTHLH	12	0.0220971	0.0221382	0.403783	0.437893	75
cg21446930	TANC1	2	0.0227771	0.0228811	0.443785	0.498546	129
cg14439150		8	0.0556019	0.0555622	0.397072	0.397897	174
cg22609785		10	0.0056098	0.00558214	0.467996	0.448585	7
cg01885080	ZC3H3	8	0.00827592	0.00834046	0.485108	0.486891	59
cg26595256	TRIO	5	0.198776	0.19952	0.53227	0.512135	507
cg24596898		1	0.0123508	0.0123948	0.438417	0.474728	27
cg18310495	CPXM2	10	0.00442958	0.00449469	0.523532	0.506654	19
cg27537972		12	0.02227	0.0225013	0.464881	0.456555	72
cg25604066		8	0.0317286	0.0316313	0.484861	0.49544	66
cg24596998	C1orf115	1	0.00876213	0.00880409	0.63069	0.600709	8
cg21446955	ARHGAP24	4	0.0455403	0.0455306	0.397084	0.395298	356
cg10451621	MCPH1	8	0.0177693	0.0177582	0.461774	0.479084	232
cg18310639	CAPN2	1	0.0543572	0.0544459	0.559042	0.552587	216
cg23595621	RNASE6	14	0.257005	0.256419	0.619738	0.640745	229
cg26595893	SLC22A18	11	0.00731793	0.00742791	0.464401	0.495074	41
cg11450541		13	0.127157	0.12728	0.497986	0.442847	108
cg16438841		12	0.0654994	0.0650178	0.605234	0.604448	141
cg05174766	DLG2	11	0.00191575	0.00196402	0.753974	0.693563	3
cg09567013	MYOM2	8	0.00310014	0.00307023	0.47233	0.47972	7
cg25604067	ST3GAL4	11	0.00536337	0.00541191	0.615792	0.592011	2
cg04335339	ATRNL1	10	0.001	0.00101427	0.462061	0.456242	20
cg23595927	MYL5	4	0.0441446	0.0441809	0.469565	0.468161	259
cg15414975		5	0.11143	0.111683	0.544849	0.56894	227
cg06119711	PTK2	8	0.00406761	0.00408749	0.452794	0.45446	188
cg01885559	KIDINS220	2	0.0384465	0.0387422	0.438333	0.451123	48
cg17276794	LPCAT1	5	0.108954	0.109112	0.474675	0.483721	168
cg25604183		5	0.0124357	0.0124803	0.464797	0.47728	56
cg08684535	BANP	16	0.0226145	0.0226563	0.432755	0.448106	223
cg16439118		18	0.0228961	0.0228688	0.401278	0.396758	78
cg20312132		1	0.0101477	0.010192	0.464093	0.473264	14
cg13491317		2	0.0251645	0.0251144	0.450521	0.460672	186
cg23596233	B3GAT1	11	0.0129889	0.0129195	0.437634	0.450702	85
cg18310658		2	0.0463359	0.0463644	0.456575	0.462152	162
cg07847452		16	0.0332446	0.0333894	0.451378	0.443995	53
cg12546695	OR2H1	6	0.0142456	0.0142813	0.430565	0.428507	143
cg07079828	PLCL2	3	0.142522	0.14243	0.581537	0.586562	167
cg23596244		11	0.0322336	0.0322654	0.514081	0.519123	136
cg01100796	CPT2	1	0.0419784	0.0417693	0.416209	0.417059	133
cg17276853	TMEM132E	17	0.0174846	0.017513	0.455714	0.450511	8
cg26596182		6	0.0167899	0.0168863	0.503658	0.499696	24
cg09567173		16	0.13441	0.134766	0.393763	0.420037	55
cg19356624		1	0.0141101	0.0143703	0.517027	0.503992	23
cg25604326	ARAP3	5	0.00245691	0.00249234	0.477598	0.494028	8
cg04335343	GABBR1	6	0.0184079	0.0185098	0.464776	0.468468	122
cg21447227	WDR60	7	0.0108384	0.0108945	0.491061	0.510753	29
cg10451940		16	0.289877	0.290417	0.508346	0.500237	413
cg22610106	RPS6KA2	6	0.00824475	0.00828138	0.436309	0.445382	280
cg24597073		3	0.00610902	0.00615524	0.609004	0.624314	7
cg13491400		7	0.0123921	0.0125156	0.460368	0.461007	183
cg23596308		13	0.0088213	0.00883337	0.516139	0.51697	11
cg06119894	GRIA4	11	0.00424844	0.00429296	0.462301	0.462765	33
cg21447550	SUSD4	1	0.00665748	0.00666014	0.461495	0.443971	20
cg22610194	PION	7	0.0335063	0.0335299	0.503843	0.470792	27
cg23596567	ZNF18	17	0.0877727	0.0877905	0.474426	0.461489	95
cg02706881	NCRNA00175	21	0.0105964	0.0106684	0.46365	0.47593	78
cg14439529	FAM53B	10	0.0150683	0.0150504	0.386249	0.378995	104
cg01100931	B3GNTL1	17	0.221383	0.221183	0.552054	0.557489	760
cg26596307	CX3CL1	16	0.0192427	0.0193046	0.496687	0.525538	54
cg25604536	ZBTB7B	1	0.0162833	0.0163711	0.533354	0.531769	6
cg17277001	SLC6A18	5	0.117764	0.117685	0.596092	0.56956	52
cg18310895	KCNQ2	20	0.0736126	0.073824	0.500504	0.497161	338
cg13491480		9	0.118634	0.118773	0.528273	0.533647	137
cg11450750	PRR5	22	0.00154231	0.00162799	0.554533	0.549317	4
cg22610388	FLNB	3	0.0522176	0.0523366	0.433421	0.43279	62
cg19357275		1	0.0387431	0.0388929	0.490429	0.486078	455
cg02706919		3	0.00105597	0.00117372	0.478315	0.466463	8
cg25604594	ANKRD2	10	0.0469918	0.0468497	0.461295	0.447568	113
cg07847658	SLC25A26	3	0.0109723	0.0109612	0.427342	0.442392	19
cg18311341	CYB5R2	11	0.0126011	0.0126028	0.470138	0.484982	79
cg09567180	FAM24B	10	0.00655622	0.00657871	0.473851	0.468986	51
cg27538070		16	0.106192	0.105882	0.519242	0.55114	66
cg24597363	MAEA	4	0.00958181	0.00968963	0.466334	0.470936	133
cg16439394	PRKAR1B	7	0.0811291	0.0811819	0.489587	0.49965	184
cg26596350	GSG1L	16	0.0131184	0.0131107	0.384367	0.402162	15
cg02707277	BRD2	6	0.0161096	0.0161804	0.460742	0.481862	64
cg07080050	HOXC4	12	0.0178089	0.0177472	0.595914	0.577885	15
cg01885635	ZNF621	3	0.0461208	0.0460493	0.450772	0.477165	323
cg22610620		10	0.00911668	0.00926722	0.770379	0.716576	2
cg13491490	ERC2	3	0.0707559	0.0710258	0.595638	0.602065	59
cg14439572		8	0.0246219	0.0246497	0.563137	0.56202	16
cg12546745		1	0.00162925	0.00164601	0.486886	0.503756	5
cg00348621	LOC100129716	5	0.0196031	0.0195178	0.614903	0.592365	367
cg20312457	AFAP1	4	0.001	0.00115901	0.507794	0.50576	3
cg09567439	FOXB1	15	0.0107788	0.0108463	0.421129	0.45614	48
cg25604731		2	0.0246233	0.0246706	0.412622	0.445751	113
cg04335523	PRKG1	10	0.0737137	0.0744636	0.740446	0.740623	730
cg27538686	ST6GALNAC3	1	0.00445075	0.00446762	0.416639	0.433879	44
cg14439622	GATA6	18	0.0120749	0.0121347	0.476257	0.487334	44
cg24597512	GABRB3	15	0.145325	0.145607	0.668097	0.624274	153
cg10452060	IPCEF1	6	0.00632362	0.00633044	0.455976	0.473042	15
cg20312687	DEFB118	20	0.00360001	0.00363716	0.46813	0.469525	30
cg23596673	GPLD1	6	0.001	0.0010769	0.478937	0.485953	8
cg06119923	TIAM2	6	0.0555568	0.0555769	0.567954	0.55806	222
cg15415259	MGC34034	6	0.0619636	0.0620285	0.394603	0.397139	153
cg02707307		9	0.009942	0.00999341	0.462568	0.465163	32
cg16439512	LOC283663	15	0.00638164	0.00641859	0.434623	0.457889	8
cg27538954	ZCCHC7	9	0.0298352	0.0297312	0.428327	0.418291	99
cg21448033	ZNF85	19	0.021195	0.0212325	0.45512	0.47561	90
cg08684565	PL-5283	7	0.050786	0.052338	0.674335	0.681951	326
cg26596964		10	0.00873335	0.008763	0.46205	0.454608	20
cg19357416	LAPTM4B	8	0.0307208	0.0307424	0.387399	0.391774	104
cg23597015	CORO2B	15	0.00337468	0.00338119	0.552727	0.554406	1
cg25604883	AK5	1	0.0338157	0.0343735	0.484407	0.460876	79
cg07080177		17	0.03199	0.0320143	0.467879	0.465011	34
cg24598145	KBTBD11	8	0.107008	0.107094	0.554991	0.569622	110
cg09567511	JAKMIP1	4	0.0239354	0.0239262	0.564911	0.541175	52
cg17277820	TMEM132C	12	0.00549205	0.00551857	0.449505	0.431612	14
cg15415507	EPHA2	1	0.00278286	0.00280922	0.439804	0.452031	55
cg13491563	ABCF3	3	0.010606	0.0106218	0.463214	0.472866	39
cg27539060	MAP3K5	6	0.0173075	0.0173159	0.47174	0.482324	205
cg13491690	GLB1L3	11	0.0314404	0.0314998	0.504134	0.525436	222
cg18311708	ZNF767	7	0.286426	0.286109	0.586532	0.572912	349
cg21448167	TSPAN9	12	0.0371838	0.0372218	0.40669	0.417641	47
cg20312962	INPP4B	4	0.00793032	0.00799971	0.428001	0.454692	273
cg23597057	KCNN3	1	0.04531	0.0452517	0.46945	0.42426	83
cg15415509	ADRB2	5	0.00449204	0.00451342	0.532533	0.497275	29
cg04335565		6	0.201923	0.202064	0.53565	0.534269	693
cg11450766		21	0.0310137	0.031096	0.436895	0.460381	224
cg01101344		16	0.179589	0.179693	0.493736	0.494452	759
cg26597539	PTGER4	5	0.001	0.00101219	0.436511	0.441687	50
cg25604984	YTHDC2	5	0.00514856	0.00516199	0.425244	0.452913	145
cg09567525	PGA3	11	0.0370532	0.0371897	0.516513	0.524228	206
cg04335714		22	0.237884	0.23739	0.589792	0.608504	281
cg20313246	KNDC1	10	0.171155	0.170403	0.62441	0.640824	467
cg17277939	BEST3	12	0.0199803	0.0201176	0.509412	0.520575	420
cg15415953	C6orf195	6	0.00241216	0.00248094	0.570458	0.555603	2
cg13491731		14	0.0181441	0.0180664	0.465121	0.462664	37
cg16439823	SEMA4B	15	0.0116102	0.0116525	0.433899	0.467891	44
cg12547063	ATCAY	19	0.161404	0.162689	0.644326	0.60579	116
cg24598495		13	0.0912641	0.091826	0.474805	0.469422	418
cg25605243	OCA2	15	0.0263965	0.0263944	0.503498	0.507241	97
cg07080224		14	0.0620869	0.0621521	0.536575	0.53494	50
cg22611259	NCOR2	12	0.00109253	0.00124077	0.49059	0.489251	9
cg01885796	PLCH1	3	0.0224049	0.0223802	0.412321	0.440645	396
cg05174975	RPL23	17	0.0225199	0.0225668	0.576811	0.582012	24
cg19357849	ELAVL1	19	0.156692	0.156516	0.617085	0.609988	222
cg17278062		1	0.17558	0.175302	0.424821	0.430716	575
cg02707799	MYST3	8	0.0317165	0.0316536	0.488179	0.494487	72
cg24598700		5	0.536455	0.535173	0.648782	0.650823	528
cg07080244		11	0.0664397	0.0661165	0.45132	0.473319	45
cg11450827	CLDN5	22	0.0044036	0.00444164	0.437327	0.452478	81
cg22611308		6	0.120097	0.119389	0.718485	0.729082	230
cg00348647		7	0.00752853	0.00754972	0.496107	0.518397	19
cg20313362	YBX1	1	0.0058754	0.00586149	0.494983	0.489265	18
cg09567674	PKD2L2	5	0.00955349	0.00961205	0.463835	0.457529	35
cg25605289		1	0.00771635	0.00779267	0.479311	0.497144	52
cg23597264		2	0.0108118	0.0111698	0.51507	0.502283	49
cg25605313	ANO8	19	0.0723581	0.0721461	0.476241	0.474116	124
cg05175158	AGPAT4	6	0.0510923	0.0509468	0.382747	0.352064	220
cg15416250	C14orf145	14	0.0285605	0.0285557	0.458556	0.495941	72
cg01885814	COL18A1	21	0.213895	0.217465	0.677368	0.63776	330
cg27539233		14	0.00500984	0.00514914	0.465437	0.468738	46
cg07080551	ADAM12	10	0.00416699	0.00419509	0.465245	0.509585	13
cg13491737	CARS2	13	0.0182035	0.0180923	0.437345	0.41239	165
cg26597603		13	0.125862	0.125917	0.566671	0.556757	160
cg01101374	EAPP	14	0.00880979	0.00884298	0.452675	0.462776	81
cg23597271		2	0.0723782	0.0723219	0.511004	0.511838	159
cg18311871	PTPRN2	7	0.411267	0.411344	0.506789	0.503594	185
cg07848636	NOM1	7	0.0555208	0.0551635	0.626476	0.603395	387
cg25605545		17	0.117395	0.117849	0.478568	0.454072	189
cg22611419	ENGASE	17	0.18878	0.189204	0.542571	0.528763	258
cg14439774	SMG6	17	0.00269182	0.00271323	0.481954	0.475741	20
cg24598922	PHACTR2	6	0.00202343	0.00206032	0.536546	0.525908	5
cg16440299	NUP93	16	0.00776252	0.00776932	0.416866	0.442892	71
cg12547085	NOS3	7	0.0419619	0.041985	0.401211	0.417994	38
cg11451266		17	0.00893724	0.00900711	0.493415	0.486814	3
cg00348762	DKFZP434H168	16	0.0481455	0.0481172	0.452582	0.446346	261
cg07849000	GTPBP1	22	0.0240112	0.0241809	0.430058	0.435983	413
cg10452542	FBXW8	12	0.0555849	0.0554914	0.48866	0.475467	278
cg16440331	RAD51L1	14	0.0474738	0.0474806	0.507237	0.514555	279
cg08684581	GRID2	4	0.00419488	0.00419745	0.460172	0.445714	20
cg18312010	TTLL10	1	0.15209	0.153237	0.562789	0.551078	468
cg09567725		16	0.273912	0.274316	0.540491	0.560557	79
cg03465499	MRGPRF	11	0.144236	0.144704	0.599762	0.565409	371
cg13491848		4	0.001	0.001	0.43605	0.461925	21
cg12547125		7	0.0108219	0.010925	0.524982	0.511896	5
cg07080556	FLJ39653	4	0.115338	0.115973	0.729615	0.726018	696
cg27539527		7	0.0865247	0.0865096	0.486145	0.491395	446
cg25605550		8	0.00321523	0.00327925	0.459446	0.467751	77
cg02708506		10	0.0755176	0.0755638	0.492771	0.478394	95
cg13491907		9	0.00289904	0.00296178	0.391418	0.377191	13
cg24598973	AGRN	1	0.0384531	0.0385605	0.551888	0.527032	14
cg15416279		5	0.0366672	0.0365149	0.474083	0.496511	329
cg16440442	SYNPO	5	0.0084439	0.00846797	0.492849	0.525526	11
cg07080653	LNX1	4	0.0513076	0.0507223	0.549022	0.567811	186
cg17278072		7	0.0205952	0.0204949	0.53731	0.51264	12
cg26597982	TSNARE1	8	0.0763433	0.0763565	0.437407	0.462649	173
cg14439950	SYVN1	11	0.0305297	0.0307144	0.537731	0.517603	27
cg20313496	MSTO1	1	0.093581	0.0936978	0.596745	0.571267	34
cg21448552		3	0.00747211	0.0074907	0.461369	0.466719	26
cg26598152	NQO1	16	0.001	0.00106524	0.465692	0.472062	6
cg12547166	ZNF876P	4	0.0768728	0.076709	0.57129	0.565255	264
cg17278401	MAST4	5	0.103565	0.104001	0.410483	0.442173	160
cg27539733		16	0.0271389	0.0271363	0.590982	0.601135	38
cg23598010		12	0.0236577	0.0238736	0.45992	0.456008	124
cg07849052	IKZF1	7	0.00359857	0.00357731	0.474309	0.494844	42
cg00348763	MAP3K10	19	0.103205	0.103081	0.419617	0.41411	264
cg06121167	TAP2	6	0.00293019	0.00294996	0.471878	0.486843	51
cg16440561	SPEG	2	0.214065	0.214309	0.38839	0.373729	96
cg09567732	HNRNPAB	5	0.0561778	0.0562472	0.384623	0.412203	29
cg22611850		3	0.00896117	0.00894244	0.451174	0.473323	42
cg05175318	NRXN3	14	0.0448832	0.0449853	0.413637	0.417303	392
cg01101522	NKD2	5	0.125764	0.125746	0.610884	0.608842	214
cg18312429	SLC10A2	13	0.0308018	0.0306817	0.433641	0.434237	66
cg21448554	SFRS3	6	0.0101173	0.0102439	0.481359	0.472215	87
cg13492133	SMG7	1	0.0270716	0.0261221	0.53834	0.515107	212
cg08684639	WDR17	4	0.00337324	0.00338913	0.457379	0.443502	60
cg02708922	ADI1	2	0.001	0.00105937	0.453034	0.451449	31
cg11452329		6	0.0155581	0.0155831	0.425449	0.409482	56
cg23598068	BAIAP2L1	7	0.0518071	0.0518931	0.44746	0.484821	339
cg14439952	PTPRD	9	0.0432025	0.0431817	0.483214	0.512822	61
cg15416440	COL4A1	13	0.136116	0.136097	0.611701	0.601281	127
cg03465652	GLI2	2	0.0136992	0.0137807	0.555081	0.520554	10
cg04336379	LOC389458	7	0.15787	0.1576	0.591311	0.599969	326
cg01885859	GALNT10	5	0.00761059	0.00771699	0.606671	0.595521	20
cg07849438	AEBP2	12	0.0149037	0.0149434	0.507907	0.497317	5
cg22611900	UBTD1	10	0.00609327	0.00607687	0.501434	0.517608	5
cg24599107	PVRL4	1	0.0886524	0.0886152	0.509602	0.49124	159
cg07080808	C21orf130	21	0.00234287	0.00238879	0.542923	0.528295	3
cg27539986	KLHL21	1	0.0896914	0.0896614	0.490025	0.466049	315
cg08684657	ZNF805	19	0.001	0.00105349	0.452609	0.43984	18
cg12547218	HDAC4	2	0.540777	0.541092	0.662627	0.678181	484
cg17278453		7	0.115048	0.115112	0.425047	0.419058	464
cg00348771	MGST3	1	0.0233054	0.0236126	0.44644	0.445157	200
cg16440629	WNT3	17	0.001	0.00100016	0.442449	0.439329	18
cg11452354	SLC29A1	6	0.0347399	0.0346245	0.483124	0.473861	29
cg22611980		3	0.0170276	0.0171845	0.472912	0.485019	17
cg19358442	ALX4	11	0.0100832	0.0101264	0.445016	0.45611	34
cg18312587	AK3L1	1	0.0208141	0.0207331	0.424511	0.408497	76
cg13492223	FUT6	19	0.00849612	0.00860319	0.609767	0.579937	17
cg23598080	LHX4	1	0.0283371	0.0283966	0.386115	0.415433	35
cg03465682		14	0.00473202	0.00471649	0.497678	0.502146	10
cg26598348		16	0.523828	0.525599	0.552163	0.521171	243
cg04336561	PTPRN2	7	0.00577012	0.0059603	0.516384	0.508117	5
cg15416643		8	0.0341817	0.0341575	0.470048	0.495477	170
cg14440024	UCKL1	20	0.0474928	0.0466504	0.707322	0.684167	308
cg17278770	KIAA1191	5	0.00643289	0.00650227	0.635983	0.602931	2
cg02709068	GLI3	7	0.0997833	0.0997936	0.42115	0.450853	267
cg23598089	ATP2B4	1	0.237454	0.23724	0.506345	0.530249	257
cg16441068	RCOR1	14	0.00710512	0.00710518	0.62052	0.572624	6
cg22612003		2	0.0541704	0.0540149	0.557122	0.522399	81
cg23598115		1	0.00472178	0.00473331	0.487901	0.493257	10
cg10452667		5	0.0067294	0.00671262	0.570908	0.566069	3
cg16441238	EVL	14	0.0388081	0.0385958	0.418258	0.470697	268
cg20313753		2	0.0532255	0.0534979	0.424648	0.418123	128
cg24599329		11	0.0208856	0.0209561	0.484349	0.497727	113
cg21448870	RYBP	3	0.0185625	0.0184472	0.465539	0.445947	25
cg14440064		7	0.00356692	0.00359682	0.45445	0.431873	4
cg06121192		1	0.00305859	0.00313026	0.642086	0.598118	1
cg07081054	TOM1L1	17	0.0777784	0.0780035	0.573219	0.575944	372
cg05175337	RNU5E	5	0.0942739	0.0935429	0.798917	0.774209	256
cg01885948		6	0.070882	0.0709441	0.488847	0.497273	179
cg00348802	PTPRN2	7	0.00857953	0.00859562	0.397619	0.424954	46
cg07849616	TSSK2	22	0.0257973	0.0257962	0.459223	0.455414	173
cg13492227	FGF11	17	0.00232936	0.00231405	0.61278	0.587159	2
cg19358568	LAMA2	6	0.145373	0.146042	0.290491	0.354308	193
cg02709139	DLGAP2	8	0.11262	0.112295	0.439807	0.452823	281
cg22612590	TMCO3	13	0.0289499	0.0289789	0.460746	0.479755	68
cg11452571	PHLDB3	19	0.0392995	0.0402966	0.561628	0.552915	168
cg18312782	TEX2	17	0.0521467	0.0523042	0.505091	0.510411	51
cg27540232		17	0.00348459	0.00346387	0.511786	0.523866	4
cg23598212	HCCA2	11	0.0747784	0.0748782	0.365342	0.361458	79
cg20313856	HNRPLL	2	0.196255	0.197212	0.764586	0.729666	250
cg15416681	ZNF496	1	0.00145375	0.00151295	0.485542	0.498001	10
cg14440297		2	0.00432926	0.00438179	0.422605	0.449979	295
cg17279125	PIK3R6	17	0.0498651	0.0497257	0.536788	0.56287	84
cg22612642	SPOCK1	5	0.0413155	0.0412394	0.554509	0.568945	174
cg07081061	SLC22A23	6	0.00451695	0.00456038	0.492942	0.485231	11
cg07849944	A2BP1	16	0.0107543	0.0107876	0.477987	0.485766	44
cg19358590		6	0.0270437	0.0270882	0.407734	0.407266	319
cg12547658	RPP38	10	0.00926934	0.00930682	0.591957	0.551695	9
cg27540841	SOCS1	16	0.0249385	0.0249396	0.478118	0.478487	92
cg23598378	C6orf132	6	0.130266	0.130244	0.561881	0.549359	68
cg08684663	OLR1	12	0.00771755	0.00768773	0.466107	0.438453	65
cg14440376		6	0.00176916	0.00180418	0.488928	0.487273	12
cg10452801	SYNGR2	17	0.0445398	0.0448918	0.527139	0.520522	100
cg24599709	SELI	2	0.00192545	0.00195381	0.46079	0.480623	31
cg25606201		5	0.141139	0.141102	0.600041	0.592638	191
cg13492331	FAM107B	10	0.0900084	0.0901347	0.35894	0.407299	228
cg16441550	FLT4	5	0.034915	0.034913	0.639821	0.628462	37
cg18312812	ZNF57	19	0.00859242	0.00859578	0.486878	0.493619	97
cg17279265	C19orf40	19	0.0970166	0.0967569	0.537792	0.550951	603
cg27541349	ICMT	1	0.0437859	0.0438426	0.474009	0.493541	54
cg15416770	DNAH5	5	0.0768102	0.0770693	0.587018	0.565284	197
cg22612764	FAM3B	21	0.109291	0.109377	0.487786	0.471673	178
cg19358608		20	0.21808	0.217372	0.666706	0.684126	139
cg02709167		1	0.127021	0.127322	0.4984	0.489317	642
cg03466007	PHLPP2	16	0.00655966	0.006633	0.507177	0.519881	18
cg21449015	LRRC6	8	0.00462111	0.00464747	0.425925	0.423721	118
cg09568001	HS3ST5	6	0.0586837	0.0587404	0.333409	0.380376	329
cg12547667	WDR37	10	0.045181	0.0453505	0.433693	0.42838	377
cg07081418	ADARB2	10	0.00604193	0.00607933	0.436195	0.417577	38
cg01101865	FLJ43390	14	0.00766401	0.00773835	0.57531	0.557326	6
cg10453019	GALNTL2	3	0.212202	0.213139	0.59668	0.561305	224
cg21449256		8	0.0163204	0.0163517	0.403253	0.404696	29
cg26599630	AJAP1	1	0.0489351	0.0490457	0.378353	0.40111	168
cg22612765	KBTBD6	13	0.00530739	0.00534529	0.525244	0.491544	11
cg25606624	ISM1	20	0.00233123	0.0023662	0.462239	0.478342	19
cg11452596		10	0.193153	0.193084	0.574654	0.579392	262
cg27541604	AIM2	1	0.0778434	0.0779725	0.512767	0.550352	170
cg19358738	SORBS2	4	0.0125469	0.0124901	0.342474	0.362605	46
cg23598419	POMC	2	0.020444	0.0205142	0.435692	0.433495	164
cg20313963	SLC2A3	12	0.001	0.00104136	0.495396	0.502603	3
cg06121323	IFNAR1	21	0.0013061	0.00139159	0.671226	0.626594	2
cg05175803	CD82	11	0.062589	0.0628117	0.523105	0.49449	100
cg16441590	SLC25A21	14	0.0252211	0.0252766	0.647417	0.600447	7
cg22613010	CLCN2	3	0.00730521	0.00730568	0.516983	0.511926	16
cg12547807		1	0.0388603	0.0387302	0.367679	0.404705	30
cg24599943	MDM1	12	0.110901	0.109957	0.782894	0.760088	758
cg21449429		12	0.0971273	0.0970078	0.427229	0.412175	108
cg25606773	ENPP4	6	0.0037711	0.00376681	0.442515	0.458835	133
cg24599996	CELSR2	1	0.0053613	0.00539696	0.595479	0.560476	3
cg23598424	MBNL2	13	0.0147626	0.0148793	0.433671	0.433	20
cg08684879		12	0.244752	0.244804	0.297147	0.310144	94
cg05175896	WNT5B	12	0.0724742	0.0725775	0.489337	0.531337	151
cg07081569	CANT1	17	0.00173932	0.00179189	0.48629	0.505603	4
cg09568217	NLGN2	17	0.0639145	0.0640247	0.621337	0.647196	43
cg21449463		8	0.00567486	0.00577789	0.464647	0.516488	16
cg07850221	U2AF1L4	19	0.273897	0.274022	0.66254	0.648027	279
cg22613854		3	0.260221	0.260183	0.551917	0.585893	350
cg04336836	HDGFRP3	15	0.00893948	0.0090119	0.432991	0.469123	81
cg13492803	SCG5	15	0.0174238	0.0175169	0.508165	0.520762	8
cg27542038	FRMD4A	10	0.365079	0.365308	0.603796	0.599287	329
cg10453071	DOK4	16	0.315641	0.315118	0.709886	0.709878	471
cg06121450	UCK2	1	0.0440275	0.044032	0.466877	0.490608	86
cg26599989	TOLLIP	11	0.115063	0.115265	0.523123	0.519961	153
cg03466031		4	0.255366	0.255668	0.509367	0.505632	382
cg18313416	NUP210	3	0.394588	0.394676	0.514349	0.518773	453
cg07081633		10	0.0978642	0.0981376	0.49177	0.492219	198
cg07850246	C11orf40	11	0.02927	0.0292368	0.494186	0.5216	49
cg09568252		6	0.0538033	0.0538171	0.531738	0.534222	112
cg14440571	SDK2	17	0.00425932	0.00430428	0.46291	0.480067	20
cg27542048	GNL2	1	0.0303519	0.0303044	0.551209	0.535387	32
cg25606844		15	0.00475391	0.00475961	0.539586	0.537973	20
cg02709181	FUT4	11	0.00405262	0.00410456	0.692671	0.667446	2
cg19358877	ZNF471	19	0.0251897	0.0252053	0.444525	0.449601	144
cg00348891		13	0.00845335	0.00853348	0.674657	0.664183	2
cg27542399	SPG21	15	0.00382879	0.00386735	0.464412	0.481047	54
cg07850274	RRH	4	0.0796747	0.0796136	0.485448	0.477798	307
cg23598542		12	0.0445292	0.0441514	0.503276	0.51869	452
cg25606969		1	0.103037	0.103926	0.618607	0.579226	226
cg12547939		13	0.0148318	0.0148399	0.491182	0.509701	95
cg01886460	WDR90	16	0.681957	0.682845	0.660055	0.651252	445
cg11452653	PIP5K1C	19	0.0257765	0.0260563	0.563807	0.522517	84
cg17279592	WDR27	6	0.0148181	0.0142154	0.424602	0.432104	432
cg04336859	SIGLEC12	19	0.0193136	0.0192825	0.454068	0.439293	76
cg15417249		6	0.00869135	0.0086946	0.500884	0.483655	9
cg26600181	FLJ36777	4	0.00907699	0.00914754	0.477172	0.475997	44
cg06121772	TRIML1	4	0.0233792	0.0233843	0.461213	0.476423	97
cg03466103		6	0.0103763	0.0103915	0.454777	0.4857	36
cg10453148	ACSF3	16	0.0540014	0.053718	0.503609	0.520264	350
cg09568355		2	0.0473385	0.0474471	0.470036	0.465849	149
cg08684991		12	0.0210895	0.0213149	0.445223	0.448324	448
cg27542422	CLIP1	12	0.00783738	0.0078243	0.468907	0.501649	39
cg24600706		10	0.00851035	0.00846742	0.474158	0.500593	25
cg20314038	CSMD2	1	0.010563	0.0105945	0.491746	0.505333	14
cg21449597		4	0.0268869	0.0268719	0.421943	0.419558	65
cg19359071	PRDM2	1	0.0028219	0.00291497	0.532029	0.530428	3
cg02709725	TNFRSF18	1	0.190319	0.190108	0.576421	0.571143	151
cg09568647		5	0.0154933	0.0156211	0.502246	0.48621	52
cg14440974		22	0.22553	0.224938	0.496875	0.515309	437
cg23598718	C1QL1	17	0.00584059	0.00592084	0.624558	0.594242	6
cg10453343	PVRL4	1	0.0304221	0.0306305	0.5159	0.486405	73
cg16442298		8	0.00329476	0.0032911	0.529655	0.535627	13
cg25607161	OR1A1	17	0.0676403	0.0672653	0.557689	0.561982	276
cg07081753	COL13A1	10	0.0452893	0.0453794	0.454296	0.462538	243
cg24600724	UNC5A	5	0.00478848	0.00479896	0.516254	0.509119	2
cg03466124	GNB4	3	0.0090956	0.00908579	0.490546	0.485714	16
cg22614075	ZSCAN16	6	0.00287551	0.00289222	0.463423	0.457577	43
cg17279652	TRIM7	5	0.0103876	0.0104468	0.514636	0.494178	13
cg21449646	CSGALNACT1	8	0.0188731	0.0189721	0.338882	0.363075	286
cg15417287		12	0.0142694	0.0156549	0.588279	0.581399	464
cg01101936	SS18L1	20	0.00231315	0.00233609	0.430838	0.482395	106
cg12547959	TRIO	5	0.0640929	0.101309	0.616187	0.63723	387
cg00348900	CCDC102A	16	0.389321	0.389918	0.385355	0.394295	417
cg04336905	DIP2C	10	0.0235898	0.0236305	0.462718	0.459887	118
cg05176433	MYOF	10	0.0035265	0.0035542	0.44201	0.424835	55
cg09568774	ACOT13	6	0.0267341	0.0268675	0.431988	0.458956	135
cg19359398	WSCD2	12	0.00250378	0.00251575	0.464304	0.483497	17
cg13492826	ATP10A	15	0.141757	0.14155	0.360938	0.365476	100
cg25607177		11	0.00491677	0.00493077	0.443499	0.440986	59
cg27542466	SEMA4B	15	0.00992515	0.00997553	0.423156	0.427098	69
cg08685096	GRIK1	21	0.00479187	0.00481271	0.498373	0.495973	6
cg07081759	FAM53B	10	0.0200295	0.0199781	0.446675	0.466072	119
cg18313694	SHF	15	0.580635	0.579739	0.569853	0.556707	136
cg15417365	2024-09-04	17	0.001	0.001	0.791157	0.77382	1034
cg10453390	B4GALNT4	11	0.016095	0.0162142	0.59461	0.60957	23
cg06121800	KNDC1	10	0.00282497	0.00288073	0.585157	0.555156	2
cg19359656		17	0.0192972	0.0193764	0.440924	0.425136	67
cg16442402		3	0.0790667	0.0791818	0.50352	0.478194	410
cg14441153		9	0.1816	0.181921	0.329068	0.345865	203
cg24600983	CLDN12	7	0.00559174	0.00565558	0.486304	0.511936	9
cg22614203	HPCAL1	2	0.0741935	0.0741174	0.528057	0.52913	131
cg05176667	DIO3	14	0.0199135	0.0200381	0.446856	0.462182	72
cg13493001	LCN12	9	0.220766	0.219987	0.554898	0.558077	312
cg03466198	GRB10	7	0.17861	0.177453	0.810241	0.793391	658
cg17279839	RARRES2	7	0.221083	0.214167	0.734279	0.687274	282
cg13493005	ODZ4	11	0.048409	0.0480429	0.581139	0.616557	54
cg07850488	C20orf123	20	0.350295	0.350383	0.388291	0.395162	87
cg25607216		11	0.0706599	0.0706998	0.438326	0.457751	306
cg20314620	LOC100133612	1	0.0308547	0.0309339	0.549819	0.545568	20
cg01886570	ZHX2	8	0.0210668	0.021646	0.43882	0.436708	99
cg15417641	CACNA1D	3	0.212764	0.212841	0.524145	0.536655	436
cg18313899	SLC35F1	6	0.0312684	0.031318	0.396866	0.433421	209
cg07082012		8	0.00486522	0.00496103	0.402576	0.426206	44
cg26600608	BTNL9	5	0.0230256	0.0231487	0.462737	0.458213	69
cg19359767		10	0.00261533	0.00262665	0.512123	0.501609	7
cg17279912	CARKD	13	0.373892	0.374143	0.532573	0.538897	402
cg00348992	KIF26B	1	0.00474626	0.00485531	0.461319	0.475825	26
cg21450215		4	0.0148764	0.0155397	0.56302	0.546493	204
cg09569097		7	0.012641	0.0126725	0.414954	0.42015	34
cg07082186	DCUN1D1	3	0.0204432	0.0206354	0.440639	0.447016	100
cg17280106		17	0.0116732	0.011737	0.515496	0.517748	22
cg10453419	PCSK6	15	0.143778	0.143659	0.40739	0.425557	70
cg04337176		16	0.0908345	0.091165	0.536469	0.552671	201
cg16442452		2	0.00494753	0.0049773	0.443076	0.444292	138
cg08685733		17	0.0688768	0.0690623	0.470697	0.484327	192
cg03466326		1	0.123697	0.123604	0.494532	0.481872	381
cg07850527		16	0.0409466	0.0410172	0.432937	0.454918	326
cg02709907		1	0.00250881	0.00248769	0.654744	0.609138	4
cg11453343	FAM176A	2	0.0501301	0.0501096	0.42727	0.454942	238
cg12548227	USP42	7	0.001	0.0010783	0.454779	0.450757	23
cg13493071	GNA12	7	0.0744071	0.0745051	0.53307	0.526246	294
cg22614327	RCC2	1	0.0671505	0.0672797	0.444429	0.461407	279
cg07082267		16	0.0369009	0.0369461	0.612232	0.577957	24
cg19359842	SNX9	6	0.0181268	0.0180807	0.449199	0.457823	27
cg01102193		1	0.00365851	0.00368371	0.461307	0.488438	12
cg21450384		1	0.00613239	0.00615103	0.480432	0.455743	13
cg26600954	C7orf46	7	0.0310883	0.0312707	0.449551	0.446876	216
cg16442574	ZNF341	20	0.00198584	0.0020048	0.44153	0.438295	45
cg23599110		2	0.0090994	0.00921838	0.414979	0.418828	160
cg27542767		6	0.00708787	0.00709582	0.453306	0.437948	37
cg20314884	GLB1L	2	0.126614	0.121462	0.655503	0.617095	363
cg17280134	NTN1	17	0.0131947	0.0131576	0.433644	0.458268	25
cg15417798	LPHN1	19	0.0343988	0.034526	0.58542	0.577922	61
cg05176716		12	0.330774	0.330508	0.489471	0.489428	71
cg12548341		10	0.0114752	0.0115082	0.456719	0.468105	56
cg13493620	FAM125B	9	0.00339356	0.00342687	0.462314	0.441067	23
cg11453400	AFAP1L2	10	0.337395	0.339334	0.689681	0.66198	146
cg21450547		1	0.291572	0.290674	0.600552	0.604028	237
cg08685832	LUC7L	16	0.0106387	0.0106793	0.493794	0.502753	34
cg18314954		5	0.0701721	0.0705324	0.541606	0.534622	33
cg19359883	STAM	10	0.0371322	0.0374397	0.462912	0.460897	234
cg25607226	PTPRN2	7	0.392876	0.39427	0.73299	0.711399	539
cg27542828	SAP25	7	0.0080172	0.00807623	0.457103	0.495143	28
cg07082447		11	0.0131546	0.0131623	0.586585	0.568917	413
cg22614532	MYO1A	12	0.0850217	0.0850986	0.427881	0.441137	208
cg05176844	HCG27	6	0.00329973	0.00333418	0.405894	0.457686	99
cg13493655		9	0.318173	0.31884	0.504408	0.471934	148
cg01102270		12	0.202137	0.202421	0.434577	0.453285	236
cg23599385		2	0.00317554	0.00323079	0.536037	0.500951	5
cg04337257		16	0.0740359	0.0741256	0.404904	0.417003	285
cg03466342	KRT85	12	0.271494	0.272392	0.655793	0.633347	662
cg10453502	NKD2	5	0.0130163	0.0129821	0.494505	0.470086	14
cg21450708	CENPA	2	0.030495	0.030459	0.448651	0.448778	220
cg17280172		11	0.0325717	0.0325405	0.46967	0.456262	90
cg09569536	RIMKLB	12	0.00973062	0.00980312	0.407212	0.445114	20
cg26601039	SOHLH2	13	0.00600728	0.0062483	0.465997	0.459214	33
cg19359940		13	0.00334629	0.0034192	0.4372	0.420273	156
cg16442587		18	0.0177409	0.0178292	0.474723	0.502035	36
cg27543040		1	0.269796	0.27004	0.638015	0.629439	375
cg24601327		1	0.034463	0.0345824	0.456009	0.467683	150
cg22614927	FUCA1	1	0.0710466	0.0709211	0.718016	0.704488	413
cg23599559	CACNA1G	17	0.0164384	0.0165512	0.362873	0.392127	71
cg03466415	SCN9A	2	0.0145946	0.0145831	0.422404	0.396944	134
cg21450784	C19orf20	19	0.110032	0.109849	0.604499	0.576605	16
cg12548638	EPHA10	1	0.0649576	0.060475	0.764697	0.747209	505
cg15418419	HLA-DMA	6	0.00516385	0.00522561	0.426424	0.449544	57
cg21450829	MCF2L2	3	0.0302134	0.0304548	0.515003	0.553938	48
cg07083023	NRXN1	2	0.0140881	0.0142699	0.466186	0.487937	101
cg18315060		6	0.304123	0.303786	0.37282	0.375915	224
cg23599820	KIAA0195	17	0.00312794	0.00315953	0.467969	0.495456	11
cg12548782	PIK3C3	18	0.0147667	0.0147591	0.454981	0.479883	70
cg27543230	PPP2CA	5	0.0045435	0.00460521	0.559803	0.539088	2
cg08685909	TH1L	20	0.156269	0.153713	0.523246	0.544591	192
cg26601073	TLCD2	17	0.00745866	0.00748011	0.474361	0.479801	12
cg14441491	WBSCR28	7	0.0168636	0.0168901	0.464653	0.49056	102
cg01886855	TFF1	21	0.00456564	0.00459223	0.518155	0.504653	5
cg04337270	DHX15	4	0.080528	0.080461	0.450408	0.435025	229
cg01102307		1	0.266946	0.266264	0.535603	0.559046	174
cg27543320		13	0.220921	0.219763	0.583436	0.591353	279
cg15418423		3	0.0156851	0.0156987	0.408005	0.412596	346
cg16442953	WDR72	15	0.0587873	0.0637991	0.604537	0.572842	479
cg02710015	KIAA0748	12	0.0312119	0.0313441	0.412241	0.419879	244
cg20315150	CREB5	7	0.342471	0.342599	0.607921	0.607011	320
cg05176958		8	0.114488	0.114636	0.547174	0.523236	275
cg26601310	PRR5L	11	0.0936546	0.0935443	0.42964	0.410839	108
cg19360308	PARVA	11	0.00645737	0.00647522	0.655523	0.630615	2
cg00349361		6	0.0198073	0.0199484	0.44606	0.445742	142
cg08686092	NHP2L1	22	0.00344409	0.00349185	0.443067	0.46041	201
cg18315380	C7orf50	7	0.0527	0.0533626	0.500053	0.495691	292
cg03466522	FAM131C	1	0.0339954	0.0340626	0.422717	0.45068	302
cg14441787		8	0.001	0.00104615	0.490817	0.475629	7
cg25607670	MFI2	3	0.0727383	0.0728924	0.466212	0.481968	106
cg22615255	SLC25A28	10	0.0538368	0.0539092	0.541324	0.535088	399
cg08686462	INS-IGF2	11	0.0189459	0.0189122	0.632266	0.600018	7
cg13494087		9	0.0150549	0.0149989	0.463681	0.453801	130
cg21450888	DNM3	1	0.0341062	0.0342427	0.430742	0.432047	239
cg11453712	PHPT1	9	0.0133074	0.0133122	0.462593	0.443201	63
cg09569850		2	0.024367	0.0242516	0.645505	0.601329	16
cg07851243	MXRA7	17	0.0806403	0.0802661	0.603326	0.604006	263
cg12548899	CSTB	21	0.0201036	0.0201027	0.446143	0.452515	103
cg17280398	PIK3CB	3	0.00344984	0.00347318	0.500864	0.508517	9
cg06122518		1	0.0316645	0.0318533	0.460813	0.458411	72
cg20315445		10	0.0318924	0.0319802	0.44529	0.436851	415
cg21451378	SH2D4A	8	0.00650119	0.00648755	0.507061	0.477848	8
cg07083272	LRRC20	10	0.0809106	0.0798951	0.721737	0.709449	799
cg18315527	ARMC7	17	0.0389432	0.0386204	0.501938	0.527982	141
cg16443014		3	0.0125517	0.0125786	0.410213	0.424661	115
cg19360482		5	0.0237364	0.0237324	0.44968	0.480724	81
cg21451816		7	0.00553076	0.00560995	0.457617	0.437245	15
cg15418593		14	0.0147186	0.0147139	0.408838	0.421846	112
cg26601496	NFASC	1	0.00460166	0.00464373	0.477996	0.480809	8
cg27543361		16	0.0293764	0.029284	0.492217	0.497184	99
cg24601716	PDX1	13	0.00866606	0.0086644	0.461745	0.465839	28
cg17280514	NEU4	2	0.303293	0.303675	0.497888	0.482046	339
cg23599850	FOXN4	12	0.0542516	0.0542762	0.440778	0.474973	78
cg11453719		13	0.0195631	0.0196958	0.412096	0.449697	42
cg06122825		1	0.0302351	0.0303153	0.565173	0.533906	8
cg02710090	PFKFB2	1	0.001	0.00112524	0.458777	0.465437	17
cg07083768	PLXDC2	10	0.0618724	0.0630874	0.672248	0.682251	572
cg13494173		9	0.0628725	0.0630334	0.484286	0.488128	334
cg15418783	SHANK2	11	0.00758819	0.00762779	0.484616	0.492523	23
cg26601574		1	0.233695	0.233878	0.623673	0.607586	235
cg03466525		10	0.126153	0.126222	0.46447	0.502123	308
cg04337358		14	0.0551956	0.0554519	0.384797	0.40891	154
cg05176964	RRP7A	22	0.231882	0.230504	0.680917	0.687177	259
cg07851290		2	0.0936633	0.0935969	0.501701	0.486492	147
cg21451869	MMP9	20	0.0469845	0.0477024	0.548178	0.541105	57
cg18315623	ATP11A	13	0.00788165	0.00794038	0.414831	0.445561	23
cg25607876		15	0.34109	0.340902	0.581511	0.576487	124
cg07083818	KIAA1683	19	0.00604614	0.00611144	0.543229	0.529133	15
cg01102826		4	0.0439419	0.0439001	0.445147	0.432469	255
cg22615330	PRKAG2	7	0.0844214	0.0844853	0.57195	0.554855	25
cg23600311	SORCS2	4	0.0102847	0.0103545	0.434652	0.433221	22
cg20315796		2	0.0146048	0.0145803	0.425622	0.420612	65
cg15418809	GNPNAT1	14	0.0154313	0.0169549	0.483997	0.502449	243
cg05177060		7	0.0218038	0.0219612	0.500779	0.502147	44
cg00349542	UMODL1	21	0.126073	0.126207	0.472584	0.432031	219
cg08687025		2	0.550792	0.551042	0.340678	0.361481	403
cg13494334	NEK9	14	0.00989735	0.00987534	0.443589	0.452007	201
cg12549345	THOP1	19	0.00334396	0.00341968	0.480516	0.476312	7
cg19360794		2	0.0984673	0.0987082	0.488657	0.489338	289
cg25607899	DENND5B	12	0.00396194	0.00396318	0.481846	0.473875	16
cg24601835	NAP1L4	11	0.0238619	0.0238245	0.472064	0.472867	201
cg18315638	ZNF256	19	0.0193562	0.0194227	0.408486	0.412448	148
cg07083854		6	0.00584137	0.00591188	0.400379	0.398867	47
cg11453837	PSMB8	6	0.0266526	0.026716	0.450352	0.45853	132
cg23600322	TGIF1	18	0.121411	0.121502	0.348025	0.384089	14
cg21451998	GSTM4	1	0.148802	0.14872	0.629487	0.615846	492
cg22615747	PARD3B	2	0.00189323	0.00192252	0.450931	0.451458	42
cg15419073	FGD5	3	0.0697634	0.0700745	0.426662	0.45547	237
cg20315954	PMP22	17	0.042107	0.042082	0.404982	0.399573	103
cg09570655		8	0.203087	0.202725	0.553444	0.549392	329
cg17280673	RPS6KA2	6	0.0350123	0.035211	0.491723	0.478441	328
cg27543385	C17orf54	17	0.19296	0.193129	0.406273	0.411467	356
cg16443079		5	0.123129	0.123205	0.508866	0.495333	320
cg03466562	SKI	1	0.0248386	0.0249627	0.52439	0.496056	16
cg26602314		17	0.18717	0.188091	0.64088	0.619463	756
cg00349607	MACF1	1	0.0231433	0.0238165	0.582521	0.560857	86
cg25607948		1	0.138998	0.138836	0.638377	0.629609	592
cg27543403	PDE4D	5	0.0901558	0.0904052	0.371954	0.378537	395
cg11454095	MYT1L	2	0.465271	0.302918	0.519729	0.686058	374
cg05177287	ATP7B	13	0.00744168	0.00748141	0.457021	0.453744	36
cg24602243	TRIO	5	0.040881	0.040835	0.385885	0.427557	208
cg12549451		6	0.201321	0.200682	0.565871	0.565295	420
cg22615917	CACNA2D3	3	0.012334	0.0124165	0.47138	0.486038	48
cg02710105	MAP4K3	2	0.0028921	0.00293465	0.460881	0.461805	86
cg01887308	ZFPM1	16	0.00231627	0.00236021	0.547941	0.551311	3
cg26602558		4	0.00301731	0.00306963	0.413804	0.428112	8
cg24602369	PDZRN3	3	0.0561179	0.0562135	0.393136	0.403479	255
cg12549595		17	0.033912	0.0339508	0.535197	0.523115	41
cg13494348	DLL1	6	0.0366374	0.0359195	0.701884	0.689656	487
cg23600866	TTC23	15	0.289844	0.290901	0.632479	0.618069	438
cg19360852	GPR19	12	0.0530294	0.0528242	0.40426	0.378041	78
cg14441964	ADK	10	0.00770672	0.00771208	0.499824	0.491876	11
cg25608490	WNT16	7	0.00719181	0.00722702	0.502833	0.49687	12
cg11454459		10	0.011039	0.011173	0.429498	0.417214	149
cg17280740	PAX6	11	0.016102	0.0161156	0.438754	0.458767	18
cg15419183	FXYD5	19	0.0934944	0.0934863	0.503033	0.489986	36
cg07851632	SLC25A2	5	0.0409485	0.0409168	0.427502	0.398473	100
cg05177437		6	0.0331071	0.0331876	0.48002	0.48998	86
cg19361488	MCM5	22	0.532611	0.532805	0.501088	0.499812	301
cg21452281		4	0.0232409	0.0233973	0.373517	0.400589	29
cg26603116		1	0.0964804	0.0965265	0.457468	0.451885	114
cg22615948	CHIA	1	0.00479387	0.00482788	0.466622	0.487205	49
cg01102833	WDR17	4	0.249571	0.250114	0.622	0.609725	293
cg25608555	SERGEF	11	0.342533	0.342881	0.5397	0.533546	572
cg24602417		8	0.240996	0.24149	0.435095	0.479002	255
cg09570682		6	0.0211414	0.0211049	0.428728	0.409125	70
cg14441976	SLC27A6	5	0.0163786	0.0168416	0.467615	0.461598	454
cg16443148	CCDC78	16	0.191162	0.191365	0.519885	0.502764	212
cg27543409		4	0.0713812	0.0716876	0.469849	0.481271	73
cg10453602		2	0.128916	0.128728	0.684678	0.653505	60
cg07084004		14	0.00570807	0.00570692	0.425513	0.443378	94
cg07851675		5	0.0176277	0.0176925	0.564702	0.572569	9
cg09570958	HS3ST3B1	17	0.0764412	0.076508	0.458229	0.454247	129
cg19361709	SP140	2	0.001	0.00100297	0.444146	0.448011	10
cg17281600	FCRL4	1	0.0148947	0.0149815	0.437078	0.438388	260
cg11454606	CHKA	11	0.116406	0.11642	0.532295	0.526128	319
cg15419313	MRPS26	20	0.0132052	0.0133377	0.562202	0.580775	72
cg13494355	DVL1	1	0.0785606	0.0784123	0.469545	0.464455	83
cg14442061	SREBF1	17	0.0122857	0.0122668	0.458316	0.467205	263
cg27543571		1	0.00297737	0.00306975	0.64129	0.622324	3
cg04337403	TSSC1	2	0.0227355	0.0227839	0.475044	0.476976	160
cg21452411	PRSS22	16	0.35943	0.359073	0.58326	0.579366	274
cg03466717	ZNF423	16	0.343534	0.343188	0.526275	0.541118	182
cg02710296	C1orf14	1	0.0593283	0.059484	0.60218	0.57717	167
cg08687057		8	0.0170572	0.0171182	0.405659	0.41735	92
cg01102854	MARK2	11	0.00144031	0.00150521	0.468475	0.510852	12
cg07084019	MYO3B	2	0.0140447	0.0141719	0.469187	0.448847	147
cg19361800	KLF7	2	0.0709447	0.071149	0.413491	0.464368	132
cg12549600		1	0.0234969	0.0235394	0.490583	0.488468	97
cg00349723	C17orf96	17	0.0328928	0.0329636	0.561281	0.553716	83
cg25608569	KIAA2026	9	0.00368212	0.00371808	0.445802	0.467509	64
cg11454936	RPS6KA2	6	0.283378	0.283899	0.543712	0.522757	716
cg18315763	COL14A1	8	0.0163637	0.0164582	0.436304	0.478923	77
cg26603179	C1orf65	1	0.0212184	0.0213499	0.470441	0.474164	10
cg17281638	MYADML	2	0.0102902	0.0103291	0.435304	0.435249	129
cg23600944	PHACTR3	20	0.0235721	0.0236815	0.433993	0.446628	46
cg21452443	NMT1	17	0.0179532	0.0181728	0.527654	0.519209	58
cg01887388		2	0.0273886	0.0275288	0.435669	0.420933	211
cg26603275		5	0.0644506	0.0644267	0.535629	0.54044	88
cg15419378		17	0.0272619	0.0273216	0.496381	0.473854	80
cg05177629	SEMG1	20	0.0455405	0.0458272	0.43934	0.420298	315
cg09571082		6	0.0105252	0.0105264	0.467152	0.459111	39
cg12549908		10	0.0676089	0.0677992	0.460198	0.494142	164
cg16443667		20	0.107578	0.107891	0.423144	0.433108	272
cg06122871		6	0.00803571	0.00809694	0.474909	0.49598	39
cg00349776	RXRG	1	0.00166136	0.00173888	0.550594	0.540753	5
cg02710346	HLTF	3	0.00282967	0.00287138	0.449105	0.438232	83
cg07852231		2	0.172816	0.1727	0.324267	0.326329	215
cg07084358	GLRB	4	0.0844934	0.0845478	0.406505	0.402217	306
cg18315831		7	0.00678524	0.00678774	0.511353	0.503808	11
cg15419820	COLQ	3	0.0133213	0.0133461	0.430303	0.473377	149
cg09571314	OBSL1	2	0.00586008	0.00588975	0.452272	0.470075	13
cg10453823	ANKAR	2	0.00468274	0.00470859	0.432196	0.448631	92
cg12550012	LOC344595	3	0.001	0.001	0.441673	0.47344	20
cg14442408	C21orf63	21	0.0411804	0.0413877	0.428646	0.465224	145
cg26603656		10	0.605309	0.605596	0.581897	0.587192	518
cg11455040	SLC45A3	1	0.0110066	0.0109724	0.429682	0.433071	90
cg17281677	IFFO1	12	0.157134	0.157237	0.367596	0.40321	178
cg15420141	HNRNPH3	10	0.00391012	0.0039303	0.466537	0.488362	22
cg21452652	ZNF138	7	0.00820916	0.00831072	0.451676	0.451505	124
cg23601030		20	0.101373	0.101647	0.498702	0.487983	20
cg24602704	ATP10A	15	0.0891909	0.089352	0.347704	0.386603	85
cg03466930		13	0.017082	0.0171017	0.474725	0.469296	37
cg09571345	LOC731789	10	0.0137028	0.0137975	0.4388	0.437464	186
cg01103207	TNS3	7	0.0311889	0.0313024	0.466707	0.494625	44
cg25608626	DSCAML1	11	0.0930538	0.0932054	0.368508	0.42737	118
cg08687105	FAM184A	6	0.0019227	0.00204113	0.526856	0.55041	4
cg26604256	RFX2	19	0.135618	0.135362	0.458786	0.45186	114
cg10454121	KCNH2	7	0.123342	0.123418	0.469776	0.47276	280
cg06123147	ZNF407	18	0.0155176	0.015539	0.403717	0.422348	69
cg19362196	STMN1	1	0.00776477	0.00778844	0.462092	0.468347	12
cg15420153	SGPL1	10	0.0631856	0.062928	0.429831	0.424873	157
cg09571420	CNTNAP2	7	0.00974571	0.00986038	0.485053	0.477878	77
cg02710530	AXIN1	16	0.121615	0.121899	0.534952	0.527318	252
cg16443954	GALNT9	12	0.0139412	0.0138567	0.453759	0.487352	46
cg00349895	TRIM2	4	0.0108928	0.0109243	0.452806	0.448079	7
cg17282145	C1orf198	1	0.172697	0.173011	0.467307	0.483276	399
cg18315861	OR2T11	1	0.0632795	0.0638209	0.554636	0.525908	539
cg27544046	VCAM1	1	0.010489	0.0105571	0.443715	0.453025	192
cg04337538		2	0.00464782	0.00466457	0.669045	0.630243	5
cg24603028	SOAT2	12	0.1702	0.170806	0.535562	0.510033	153
cg05177685	ABCF1	6	0.00674838	0.00685819	0.47498	0.478672	40
cg20316715	NCRNA00157	21	0.0274471	0.0274827	0.456789	0.487413	160
cg24603041		6	0.0109143	0.0109788	0.442712	0.408336	139
cg01103253		11	0.0400617	0.0453599	0.629486	0.615125	559
cg13494498	TUBB3	16	0.00186935	0.00195469	0.614932	0.589292	2
cg19362478		1	0.00137279	0.00145402	0.518567	0.519107	4
cg10454127		16	0.0583605	0.0584084	0.370402	0.405731	38
cg07852402		9	0.0021551	0.00216602	0.452064	0.459879	13
cg22617002		13	0.00460516	0.00457679	0.490719	0.480611	5
cg03466986	FBLN2	3	0.149485	0.14959	0.549167	0.544647	99
cg20316779	EPHX1	1	0.0798653	0.0800252	0.475314	0.532526	145
cg26604287		7	0.21348	0.21373	0.454937	0.435136	362
cg07084941	MIR1207	8	0.204102	0.204398	0.32233	0.356713	304
cg18315896	APC	5	0.00471967	0.00474622	0.471653	0.487584	29
cg19362728		11	0.00516414	0.00519164	0.567248	0.577053	1
cg25609284	BLCAP	20	0.0502087	0.0503129	0.460413	0.461663	117
cg17282204		22	0.0589405	0.0590052	0.475271	0.507898	175
cg12550241		1	0.00214621	0.0022369	0.449987	0.430662	82
cg25609301	KCNH5	14	0.0047069	0.00469016	0.408582	0.426807	138
cg27544190	C21orf63	21	0.0565319	0.0567254	0.42617	0.401385	220
cg11455862		7	0.0240464	0.024062	0.392143	0.408169	71
cg09571858	ST8SIA6	10	0.0144247	0.014319	0.560013	0.526829	12
cg19362774		8	0.151385	0.151068	0.574665	0.590446	51
cg04337542	FBXL14	12	0.085332	0.0854409	0.505026	0.502459	370
cg02710534		5	0.229876	0.229956	0.391812	0.394328	117
cg07852513	SRP72	4	0.001	0.001	0.461097	0.458555	35
cg25609307	RNF141	11	0.041184	0.0410458	0.408282	0.404906	116
cg23601376	SLC8A1	2	0.013135	0.0131872	0.440825	0.437365	192
cg21452808		1	0.0240953	0.0242837	0.510176	0.53978	28
cg18315935	TMEM53	1	0.0258873	0.0258942	0.437701	0.43185	77
cg06123396	ADAM23	2	0.0133887	0.0133826	0.404318	0.399339	29
cg13494509	CDK2AP1	12	0.0389327	0.0388284	0.385075	0.426571	47
cg12550399	SLC47A1	17	0.00769001	0.00767744	0.490515	0.484992	13
cg27544219	ZNF470	19	0.0885186	0.0884638	0.43544	0.487275	214
cg00349948		8	0.0160607	0.0160889	0.392134	0.396651	37
cg07085497	WFDC3	20	0.00328575	0.00326903	0.490252	0.482039	11
cg01887435	MTHFD1L	6	0.109476	0.109387	0.582276	0.577184	124
cg16444001		17	0.0173554	0.0174849	0.473808	0.464942	20
cg08687540	LSP1	11	0.0620617	0.0620087	0.598716	0.609649	84
cg03466998	NLRP3	1	0.121736	0.121713	0.470428	0.480932	94
cg19362874		6	0.234407	0.234624	0.54111	0.507271	298
cg15420468		6	0.113739	0.11394	0.469548	0.468838	183
cg24603113	C7orf50	7	0.454999	0.455232	0.650859	0.630069	686
cg00350003	KCNJ12	17	0.00438192	0.00439706	0.639369	0.592251	4
cg07085632		11	0.210613	0.210802	0.392449	0.388367	257
cg21452942	CCDC40	17	0.106792	0.106671	0.446905	0.469105	268
cg26604895		5	0.0270212	0.0271765	0.415339	0.440066	316
cg25609393	HCN1	5	0.00491022	0.00493594	0.459606	0.475886	81
cg15420683	TMEM151B	6	0.133777	0.134124	0.424985	0.462651	82
cg17282466	LOC100130017	4	0.0114226	0.0114847	0.414348	0.417505	459
cg23601416	COMT	22	0.643451	0.643757	0.650721	0.634088	586
cg18315943		5	0.00203296	0.00202608	0.506113	0.494091	15
cg27544294		22	0.0188302	0.0189631	0.471362	0.47462	112
cg16444103	C15orf50	15	0.0158029	0.015891	0.49808	0.496571	9
cg24603235	ITPR3	6	0.00186223	0.00193472	0.470985	0.480297	7
cg22617406	GEFT	12	0.0141719	0.0143182	0.475737	0.4549	139
cg05178005	BMPR1A	10	0.00226408	0.0023245	0.443468	0.421525	16
cg07085664	CHRNB3	8	0.00313686	0.00314043	0.465565	0.478018	43
cg06123807		7	0.327055	0.327893	0.701094	0.668259	530
cg12550574	SPCS3	4	0.0136159	0.013816	0.488983	0.505541	60
cg18315983	FGL1	8	0.001	0.001	0.446823	0.480795	30
cg02711020	TXNDC2	18	0.0656667	0.0656664	0.435933	0.470637	130
cg16444198	HLTF	3	0.00510669	0.00516406	0.502934	0.514603	7
cg19363213		8	0.00383875	0.00386421	0.439468	0.430601	58
cg24603408		8	0.0277171	0.0277765	0.532085	0.555598	15
cg17282688		1	0.00278517	0.00284431	0.466727	0.472656	22
cg11456013		6	0.0176834	0.0178012	0.535797	0.540889	543
cg20317272	PHLPP1	18	0.014661	0.0146704	0.425439	0.44408	130
cg27545296		1	0.231013	0.230962	0.432287	0.467738	513
cg23601478		6	0.00327914	0.00334712	0.46808	0.448538	11
cg10454193		17	0.0478314	0.0481616	0.398808	0.394358	175
cg07852557	BAHCC1	17	0.00708469	0.00718342	0.638281	0.629	2
cg18316256		6	0.00991551	0.0100321	0.446941	0.459409	13
cg21453303	PLEKHG5	1	0.0911066	0.0911748	0.52994	0.538305	324
cg25609434	LRRC15	3	0.0230513	0.0233042	0.42753	0.477862	30
cg23601521	NRXN1	2	0.00549197	0.00548341	0.428925	0.432829	84
cg13495118	TM4SF18	3	0.345994	0.346007	0.464654	0.455075	259
cg14443077	CPT1A	11	0.0477451	0.047751	0.450128	0.484832	288
cg01103597	RUNX3	1	0.060193	0.0602307	0.508466	0.47029	52
cg20317418		15	0.0301733	0.0301392	0.42234	0.405243	46
cg09572125	SYNGAP1	6	0.0107592	0.010745	0.476004	0.476116	54
cg24603439	TMEM195	7	0.0114262	0.0113387	0.548548	0.53478	17
cg12550597	FAM129C	19	0.0159747	0.0160135	0.506316	0.490238	40
cg19363466	MZF1	19	0.0073317	0.00736615	0.525948	0.535234	16
cg26605406	ZNF175	19	0.0193257	0.0193063	0.467931	0.453084	29
cg05178192		12	0.00275138	0.00277027	0.491437	0.475965	5
cg25609480	BEND7	10	0.0069845	0.00704332	0.468157	0.473872	40
cg07852840	SPSB4	3	0.0225679	0.0227235	0.477891	0.471199	115
cg15420926	EFR3A	8	0.0395316	0.0399269	0.494904	0.492724	116
cg00350060	RNF216	7	0.0150272	0.0149364	0.807074	0.740246	2
cg27545407		16	0.454721	0.452456	0.718089	0.735037	178
cg21453378	GAPDHS	19	0.0549637	0.0549596	0.415196	0.430532	84
cg04337653	SIM1	6	0.0110383	0.0110498	0.465514	0.471341	18
cg24603444	MIR125B1	11	0.00836715	0.0084703	0.438451	0.46748	57
cg20317437	FUCA1	1	0.00493041	0.0049564	0.449445	0.473141	40
cg23602058	ITGA3	17	0.293755	0.293615	0.633465	0.620028	127
cg17282836	ATAD3C	1	0.0449839	0.045455	0.455965	0.478113	222
cg14443380	SEMA7A	15	0.0103955	0.0103968	0.503741	0.489669	13
cg19363471	PTPRN2	7	0.0474061	0.0475797	0.431817	0.471384	408
cg09572169	PLEKHA7	11	0.00874732	0.00876328	0.427323	0.435757	58
cg26605427	MGC23284	16	0.0138256	0.0137965	0.445794	0.448564	18
cg16444629	FLJ32810	11	0.0286253	0.028755	0.387074	0.452571	86
cg22618164	WDR66	12	0.224124	0.224192	0.624431	0.608974	387
cg06123891	GYG1	3	0.0186013	0.0186372	0.434345	0.452545	201
cg01103601	TRAF3IP1	2	0.175068	0.175045	0.482736	0.47231	310
cg07086353		11	0.0711491	0.0711327	0.403825	0.365235	169
cg15421305		5	0.0222257	0.0222323	0.457592	0.460618	31
cg21453758	SLC16A3	17	0.182459	0.182461	0.548557	0.532043	196
cg17283111		1	0.00608563	0.00614648	0.410959	0.433982	43
cg03467001	RGL1	1	0.0348627	0.0351057	0.495573	0.475608	284
cg20317748	C15orf52	15	0.0344747	0.034503	0.617828	0.60025	28
cg26605668	TMEM132B	12	0.183467	0.183343	0.501373	0.51192	189
cg24603803	PALMD	1	0.13509	0.13577	0.610166	0.607849	697
cg18316500	COL23A1	5	0.0232296	0.0231963	0.460939	0.502434	29
cg13495381		10	0.0104691	0.0104859	0.452495	0.462125	22
cg27545609	C21orf91	21	0.0116888	0.0117335	0.425904	0.404076	44
cg17283117	HES6	2	0.0539401	0.0539975	0.473657	0.488809	182
cg16444942	SLC15A4	12	0.0530579	0.0532729	0.421122	0.45417	96
cg15421321	JAG2	14	0.0081337	0.00815716	0.446979	0.456606	51
cg22618337	C10orf81	10	0.0117734	0.0118553	0.442244	0.438298	51
cg01103730	IL20	1	0.00173281	0.00182502	0.463796	0.492406	29
cg11456145	CDC42EP5	19	0.0906385	0.0910738	0.640678	0.614761	124
cg04337828	BANP	16	0.102857	0.102804	0.567563	0.578446	502
cg19363546	POU2F3	11	0.0254006	0.0255489	0.470869	0.518223	10
cg10454246		4	0.0186997	0.0189043	0.447162	0.445782	269
cg26605712	KIF26B	1	0.00723789	0.00731386	0.506062	0.517231	10
cg25610029	CNRIP1	2	0.001	0.00105804	0.492714	0.497341	5
cg16444968	CPNE7	16	0.00547747	0.00553782	0.507184	0.50114	15
cg22618402		1	0.00243969	0.0025235	0.479993	0.48888	6
cg02711268		6	0.0562847	0.0565131	0.4709	0.467139	125
cg07086380	TNFAIP8	5	0.054089	0.0524086	0.531762	0.524279	228
cg03467014	SDF4	1	0.0458386	0.0462969	0.525712	0.526796	98
cg27545615	PFKFB3	10	0.115841	0.115621	0.574039	0.561697	22
cg19363604	LHX9	1	0.00887764	0.00888459	0.427845	0.425796	21
cg11456303		2	0.0238257	0.0239674	0.495883	0.479042	53
cg17283139	DUSP10	1	0.00733774	0.00731612	0.45215	0.469149	31
cg05178226		6	0.0304761	0.0304741	0.423103	0.409336	41
cg06123940	RNF125	18	0.00121971	0.00130916	0.544335	0.514172	2
cg20317872	DENND2D	1	0.0558059	0.0594949	0.594828	0.558682	204
cg27545630	SNORA64	16	0.00709931	0.00709465	0.477432	0.500871	10
cg24603922		6	0.350806	0.350589	0.516906	0.539689	442
cg13495532	HSP90AB1	6	0.0700723	0.0702683	0.536248	0.518142	64
cg21454485	CD84	1	0.0513359	0.0510353	0.589356	0.607672	205
cg23602334		4	0.155701	0.155809	0.337742	0.402565	99
cg19363607		7	0.035095	0.0351314	0.45277	0.458834	184
cg07853489		3	0.0670141	0.0669103	0.630069	0.610319	455
cg09572697		6	0.0257212	0.0257881	0.519635	0.517136	70
cg05178234	ARHGEF10	8	0.0340576	0.0341647	0.388301	0.43053	47
cg10454258	IL21R	16	0.0739495	0.0739749	0.387177	0.394837	103
cg01887995		8	0.00198756	0.00199674	0.548946	0.555038	9
cg21454516	EFCAB2	1	0.00869702	0.00874656	0.43417	0.438812	145
cg22618556	GALNT9	12	0.0172885	0.0173812	0.522976	0.539999	10
cg26605809	TPO	2	0.0684109	0.065066	0.598124	0.561001	416
cg01103812	ITPR2	12	0.00177187	0.00182271	0.458631	0.489448	22
cg27545787	MORN1	1	0.248968	0.249126	0.620879	0.610307	108
cg02711387		10	0.0099925	0.0100547	0.427419	0.453327	59
cg25610129	HECW2	2	0.001	0.00100012	0.394861	0.423257	121
cg20318096	FABP3	1	0.0574861	0.0574346	0.443351	0.467974	413
cg07854113	ERGIC1	5	0.151792	0.151702	0.495526	0.493822	181
cg15421430	PNPLA6	19	0.0990432	0.0993014	0.504967	0.472871	194
cg19363669	PRKAR1B	7	0.00111933	0.00131009	0.471099	0.503026	5
cg16445268	CYP26A1	10	0.0133644	0.0136101	0.639888	0.627724	193
cg13495693		15	0.00260911	0.00265738	0.442269	0.43537	57
cg17283266	ALG9	11	0.00703909	0.0070123	0.664846	0.641599	2
cg11456513	HPCAL1	2	0.0721286	0.0722224	0.486244	0.49199	160
cg16445423	TMEM131	2	0.001	0.00114829	0.442567	0.451495	47
cg22618924		5	0.0194468	0.0195207	0.45591	0.458667	76
cg09573371	RXFP2	13	0.0180856	0.0180862	0.442486	0.443355	103
cg24603969	HIVEP2	6	0.0148688	0.0149152	0.427895	0.40623	66
cg01888251		6	0.0108693	0.0108983	0.483796	0.474856	76
cg27546012	MXRA7	17	0.479697	0.479329	0.69303	0.677189	492
cg02711397	RINL	19	0.0976365	0.0974677	0.497708	0.516536	192
cg26605891		5	0.00131298	0.00139497	0.488968	0.491114	11
cg00350304		16	0.0416241	0.0417563	0.48136	0.498434	17
cg19363889	SLC14A1	18	0.0825882	0.0828176	0.395852	0.410268	68
cg06124528	TMEM130	7	0.00476621	0.00478856	0.476363	0.462019	79
cg23602533	TTPA	8	0.0270826	0.0271877	0.472074	0.485175	277
cg17283453	ZNF177	19	0.00619283	0.0062412	0.457864	0.449755	83
cg22619376		5	0.00961634	0.0095601	0.495369	0.471719	56
cg04337854	BVES	6	0.0132109	0.0132526	0.486165	0.50473	77
cg07087130	UPP1	7	0.0404533	0.0405086	0.454665	0.429405	399
cg26605996	FAM185A	7	0.00937409	0.00937532	0.553236	0.541667	6
cg13495838	BRD3	9	0.232166	0.233556	0.676833	0.657182	285
cg19363916	ADRBK1	11	0.0150845	0.0150958	0.531643	0.524985	9
cg15421911	LOC645323	5	0.00245041	0.00245839	0.482323	0.483351	22
cg08687753	NOX4	11	0.0135568	0.0134718	0.451271	0.479537	413
cg07854132	OVCH1	12	0.00915609	0.00918255	0.402383	0.455683	244
cg06124827	MORN4	10	0.0164654	0.0165665	0.477516	0.450915	70
cg16445550		3	0.00566745	0.00566289	0.487193	0.50842	6
cg18317005	UNC5B	10	0.156902	0.157368	0.526731	0.516364	203
cg02711460	MIR449C	5	0.0119007	0.0119173	0.409636	0.416572	189
cg23602752		1	0.0116028	0.0117174	0.464943	0.474755	39
cg17283455		15	0.0924399	0.092743	0.451611	0.493466	183
cg14443558		11	0.001	0.00104303	0.489382	0.475099	3
cg24604179	RPA2	1	0.0276625	0.0275744	0.510991	0.528327	167
cg12550731	C1orf21	1	0.0675261	0.0638293	0.484996	0.485321	406
cg27546118	PARP11	12	0.00303535	0.00304124	0.47492	0.497376	20
cg21454965	HLA-DOB	6	0.0223264	0.0226249	0.414686	0.415357	757
cg01103938	IQCE	7	0.00532004	0.00536203	0.455871	0.464462	30
cg16445574		12	0.0046608	0.00469085	0.454991	0.467928	6
cg05178683	DGKQ	4	0.106098	0.106306	0.44586	0.40889	314
cg13496041	SLC6A6	3	0.0151091	0.0151277	0.458739	0.46075	33
cg04337937	SACS	13	0.488251	0.487514	0.458736	0.474179	340
cg14443640	LPIN2	18	0.110837	0.110627	0.509233	0.514372	72
cg15421933		12	0.016255	0.0162198	0.37301	0.389815	42
cg26606184	CD55	1	0.223574	0.223674	0.602414	0.578628	391
cg08687941	CNGB1	16	0.227475	0.227618	0.581292	0.593738	169
cg10454568	AK7	14	0.0113549	0.011377	0.507812	0.513823	9
cg07854182		21	0.001	0.00100339	0.450569	0.476441	8
cg17283506	GABPB2	1	0.00190012	0.00196568	0.728312	0.672788	2
cg01888566	MEST	7	0.038746	0.0389763	0.425689	0.436085	236
cg07087457	KNDC1	10	0.0417337	0.0417883	0.553163	0.539309	96
cg13496066	TMEM231	16	0.00537404	0.00534585	0.53574	0.534978	4
cg18317135	DPP9	19	0.019013	0.0189373	0.488337	0.469104	53
cg22619412	FSTL3	19	0.102282	0.102507	0.604041	0.596456	80
cg06124876		1	0.015736	0.0157381	0.442138	0.430587	45
cg13496098	C10orf131	10	0.0140216	0.0140345	0.418945	0.416526	160
cg25610702	CRIP3	6	0.0289355	0.0290464	0.459484	0.480008	76
cg22619549	PKD2L1	10	0.00989187	0.00995366	0.451341	0.441492	62
cg26606257	MYT1L	2	0.00943213	0.0094464	0.447915	0.449091	13
cg16445708	NME3	16	0.146303	0.146183	0.467699	0.480076	923
cg19364068	IGFL1	19	0.0175838	0.0176522	0.461194	0.469862	83
cg14443726		9	0.0277112	0.0276221	0.514082	0.481166	72
cg07087686	TAL1	1	0.0150963	0.0152083	0.48211	0.504113	86
cg11457171	PATE2	11	0.00603618	0.00608068	0.435008	0.462998	228
cg15421984	RICTOR	5	0.0307194	0.0307443	0.454075	0.499603	214
cg17283889	SDHAP3	5	0.0161886	0.0162392	0.483952	0.477657	325
cg04337944	FBLN1	22	0.13502	0.134981	0.313932	0.354163	32
cg13496596	COL5A1	9	0.00339547	0.00340456	0.567689	0.549906	6
cg25610960		3	0.0202465	0.0202935	0.45693	0.435555	184
cg17284116		11	0.00237007	0.00240602	0.452024	0.435194	18
cg27546237	COL4A1	13	0.0130766	0.013265	0.628805	0.641314	15
cg02711479	STK40	1	0.00479199	0.0048379	0.452931	0.462993	84
cg23603036	DHRS3	1	0.0599978	0.0599742	0.528399	0.540287	39
cg14444103	SLC10A7	4	0.00375598	0.00380797	0.527761	0.5538	6
cg25611041		11	0.001	0.00100263	0.427167	0.405341	75
cg22619767	STK24	13	0.0193416	0.0193338	0.452657	0.468581	81
cg19364777	TTC9B	19	0.0283621	0.0284116	0.482677	0.51974	81
cg21455901	CRYL1	13	0.108563	0.110014	0.855851	0.853012	353
cg14444140	C6orf145	6	0.0366301	0.0369202	0.468009	0.498799	160
cg05178734	FAM81A	15	0.016113	0.0161287	0.446727	0.460086	89
cg03467047	IGSF11	3	0.112345	0.112753	0.538114	0.507811	380
cg06124883	TMEM51	1	0.376059	0.374592	0.72326	0.725305	485
cg10454766	C11orf87	11	0.0025581	0.00260399	0.449422	0.463803	25
cg04338129	EFEMP2	11	0.0266591	0.0305988	0.565299	0.569961	353
cg07087779		16	0.0521508	0.052434	0.559023	0.543544	65
cg23603057	UNC93A	6	0.0106653	0.0107736	0.448089	0.485765	107
cg15422147	SERPINB5	18	0.122814	0.123896	0.448792	0.440621	240
cg01888869	ITGAX	16	0.00158959	0.00168468	0.489595	0.556026	4
cg21455983	SLC17A9	20	0.0217237	0.0216741	0.457954	0.455453	54
cg27546431	MYO1C	17	0.202977	0.203332	0.579617	0.561728	334
cg07087859	KCNQ2	20	0.00963481	0.00958679	0.53411	0.521801	6
cg25611057		3	0.0653959	0.0658012	0.481723	0.498735	83
cg02711579		16	0.0473522	0.0475306	0.547379	0.531335	122
cg19365166	KRT86	12	0.0593544	0.0595514	0.516335	0.518716	145
cg14444476		9	0.0235326	0.0235303	0.508534	0.496889	44
cg22619784	TAP2	6	0.0150449	0.0150946	0.473352	0.483926	166
cg24605023	CADPS	3	0.0328403	0.0328575	0.440396	0.445805	100
cg26606286		4	0.00902553	0.00908126	0.462766	0.481056	6
cg11457534	IGSF9B	11	0.0381622	0.0383676	0.424999	0.445504	182
cg10454857	SFRS8	12	0.0230965	0.0231477	0.394449	0.40128	124
cg08687958	PDZD8	10	0.0727074	0.0733545	0.553684	0.528487	225
cg09573515		16	0.0831387	0.0833812	0.380345	0.426939	132
cg06125080		13	0.00975769	0.00981411	0.458346	0.479553	22
cg16445721	IL17F	6	0.0155023	0.0155746	0.418206	0.419645	16
cg15422307	KCNQ1	11	0.00544402	0.00546594	0.423207	0.45747	9
cg19365176		12	0.0281466	0.0281952	0.453374	0.475232	53
cg01104051	DDX10	11	0.00268179	0.00272458	0.68293	0.653952	2
cg20318978		10	0.0144184	0.0144568	0.460498	0.468584	45
cg01889010		2	0.0543363	0.0543375	0.499877	0.500993	107
cg07087919	MORN1	1	0.062764	0.063082	0.539294	0.548961	37
cg18317439	FAM57A	17	0.0666232	0.0667701	0.512035	0.488973	266
cg13497074	HSCB	22	0.0012439	0.00131699	0.501666	0.451167	3
cg11457700	PDE2A	11	0.0129528	0.013051	0.527125	0.528184	11
cg14444751		5	0.0985993	0.0985598	0.500182	0.505142	262
cg19365527	VWC2	7	0.00257181	0.00259037	0.447629	0.424011	108
cg25611087	PLXNA1	3	0.0019372	0.00200139	0.467473	0.487067	24
cg26606789		21	0.234009	0.234901	0.569991	0.558059	623
cg05178839	JPH3	16	0.0456993	0.045666	0.424569	0.423898	136
cg16445842	BCL2	18	0.0135895	0.0135523	0.469234	0.456094	51
cg08688043	CRYBA1	17	0.00952491	0.00960387	0.446235	0.438313	64
cg17284481	LCLAT1	2	0.0180226	0.0181178	0.436039	0.446113	208
cg27546670	GJA5	1	0.00240767	0.00248386	0.55522	0.559131	25
cg20319211		10	0.00194474	0.00197297	0.491437	0.485151	5
cg15422382		10	0.0318365	0.0326302	0.56258	0.522931	53
cg14445047	INPP5E	9	0.0210976	0.0210977	0.427442	0.417494	139
cg01104073	ABP1	7	0.00614622	0.00613857	0.437912	0.465811	24
cg21456083		19	0.0359076	0.0366095	0.623634	0.596945	71
cg27546797		12	0.005164	0.00519692	0.497197	0.500139	10
cg11458214		4	0.0265325	0.0264443	0.498911	0.479768	46
cg12550866	EVX1	7	0.0174977	0.0175239	0.394129	0.4248	97
cg04338175	C7orf26	7	0.00994039	0.00995484	0.464549	0.493535	212
cg07088414		7	0.001	0.00101044	0.459186	0.444755	12
cg19365614	TTC24	1	0.0124191	0.0124982	0.464078	0.463495	89
cg14445171	WDR34	9	0.0107186	0.0106531	0.46962	0.490806	259
cg20319264	NIPSNAP1	22	0.0123227	0.0124161	0.44076	0.46537	60
cg05179172	FSTL4	5	0.0684674	0.0686564	0.34166	0.371988	190
cg01889025		17	0.620441	0.619894	0.521604	0.537763	350
cg16446012	HOMER1	5	0.00715308	0.00747474	0.539613	0.511396	37
cg01104198	ICA1L	2	0.0174757	0.0175407	0.446865	0.458195	80
cg27546840	LOC732275	16	0.134732	0.134986	0.387029	0.413183	116
cg07854670		2	0.004707	0.00474554	0.456198	0.494691	67
cg11458498	SLIT3	5	0.411654	0.411711	0.421667	0.462694	422
cg08688169	P2RX7	12	0.0438549	0.0424793	0.490369	0.476131	404
cg21457031	SLC25A23	19	0.00623534	0.00620251	0.541826	0.529748	13
cg24605341	ATP2B2	3	0.00117935	0.00128337	0.481912	0.470995	7
cg07088513		3	0.00489478	0.00495025	0.467248	0.501833	110
cg24605404	FLJ12825	12	0.00302152	0.00305321	0.490449	0.484438	10
cg17284553		7	0.0249203	0.0250036	0.481687	0.489129	59
cg27547053		1	0.00598798	0.00599952	0.453035	0.448955	16
cg13497089	SCD5	4	0.0226226	0.0225926	0.50373	0.528373	260
cg09573585	C10orf116	10	0.0267689	0.0268243	0.54167	0.535274	97
cg04338250	IGFL4	19	0.001	0.001	0.453685	0.459889	43
cg26606899	MAPK8IP3	16	0.00616377	0.0062094	0.469255	0.497655	20
cg14445205		8	0.0563913	0.0562934	0.552315	0.557361	186
cg03467156	OR2H1	6	0.0128937	0.0129143	0.37819	0.428014	153
cg23604683		7	0.124819	0.124683	0.619893	0.606975	268
cg12551394		12	0.104199	0.103993	0.391603	0.390274	391
cg14445814	DBC1	9	0.0446123	0.0446645	0.438077	0.447687	150
cg25611750		14	0.00242283	0.00246042	0.467773	0.477108	7
cg04338430		3	0.00939034	0.00937449	0.49017	0.485543	23
cg15423212		2	0.0907108	0.0907464	0.327889	0.352144	137
cg20319308	NVL	1	0.0147288	0.0147588	0.494912	0.506872	127
cg23605439	STARD7	2	0.0010292	0.00128209	0.530836	0.512174	36
cg24605948		8	0.0693991	0.0695412	0.435533	0.445976	180
cg11458974	HMOX1	22	0.00992738	0.010086	0.435386	0.408529	126
cg09573658	PTCHD2	1	0.0377349	0.0377314	0.395205	0.39158	170
cg26607203	KLK10	19	0.159734	0.160016	0.406056	0.393083	95
cg27547132		16	0.352717	0.353293	0.339606	0.349055	321
cg05179569	IGFALS	16	0.00579422	0.00584317	0.426609	0.456053	157
cg10455753	GLRX3	10	0.00110438	0.00124601	0.453663	0.464091	28
cg25611756		2	0.206938	0.207419	0.408891	0.439812	104
cg11459266		8	0.0242885	0.0244323	0.448828	0.46355	169
cg00350932	PTCD3	2	0.0142512	0.0143241	0.428291	0.438343	248
cg27547265	BBS9	7	0.0201504	0.0201883	0.409392	0.396625	89
cg26607228	HNRNPF	10	0.0666085	0.0667144	0.512334	0.511269	192
cg15423222	C20orf166	20	0.011851	0.0119637	0.426101	0.442456	39
cg04338652		18	0.112719	0.112982	0.549142	0.546134	297
cg21457856		3	0.0125371	0.0125651	0.43187	0.462317	68
cg07854954	HNRPDL	4	0.0978775	0.0980191	0.377448	0.399413	89
cg01889070		16	0.0151969	0.0151355	0.43767	0.434719	21
cg01104208	C14orf73	14	0.0633462	0.0635129	0.55907	0.56694	55
cg06125903	CTSZ	20	0.207495	0.207638	0.538977	0.534576	236
cg11459591	TMEM211	22	0.0462537	0.0463613	0.450392	0.445663	76
cg23605547	NPAS3	14	0.00885105	0.00880798	0.458575	0.442628	25
cg16446288		7	0.0281295	0.0282966	0.487327	0.481062	51
cg14445849	VPS13A	9	0.0767083	0.0766395	0.647743	0.643046	856
cg09573795	MSX1	4	0.033695	0.033866	0.443102	0.476361	111
cg25611796		8	0.00671779	0.00810499	0.589799	0.590716	212
cg13497903		14	0.273235	0.272938	0.561706	0.543453	168
cg19365706	EPHB4	7	0.00928212	0.0093207	0.455502	0.466139	63
cg08688335	GSDMD	8	0.125445	0.125616	0.546468	0.533279	420
cg12551557	BICD1	12	0.0308775	0.0309148	0.37322	0.404028	35
cg00351047	ILVBL	19	0.112752	0.113126	0.441635	0.504326	90
cg17284865	GBAP1	1	0.001	0.0011283	0.485535	0.496203	7
cg18317533	CSMD1	8	0.0949335	0.0948327	0.447435	0.455459	319
cg20319765		13	0.00196355	0.00199973	0.468568	0.504324	25
cg21457909	AGTR1	3	0.0208381	0.0207767	0.415697	0.393993	97
cg26607258		1	0.0115383	0.0115638	0.452815	0.450382	15
cg14446107	ANKRD19	9	0.0078401	0.00780736	0.475719	0.465779	79
cg06126019	DENND5A	11	0.0456577	0.0458134	0.462401	0.481182	431
cg01104425	RUNX3	1	0.00408607	0.00408604	0.450959	0.458854	19
cg24606533	PPAP2B	1	0.0107054	0.0107786	0.429412	0.428829	36
cg22620111		3	0.00215545	0.00217209	0.478214	0.4879	13
cg08688393	TLE3	15	0.0319082	0.0319314	0.403062	0.418664	32
cg16446346	RASA3	13	0.0793243	0.0793461	0.640395	0.638964	280
cg20319926	C16orf13	16	0.183278	0.183349	0.507884	0.533765	273
cg05179757	KIAA1671	22	0.0061778	0.00623973	0.443153	0.429822	12
cg14446406		9	0.245817	0.245381	0.556848	0.583143	351
cg17285177		18	0.0965163	0.0965547	0.499949	0.514065	329
cg19365742	INSR	19	0.0196368	0.0196329	0.464957	0.442979	69
cg13497926	WNK2	9	0.00670621	0.00669252	0.452107	0.445867	92
cg21458041	TNP2	16	0.0440247	0.0441021	0.442756	0.489162	340
cg14446504	TSSC1	2	0.10715	0.107706	0.538888	0.53573	478
cg18317554	TBXAS1	7	0.107799	0.108055	0.472519	0.508463	159
cg26607337		5	0.0232466	0.0232533	0.45084	0.495313	84
cg12551567	CDC25B	20	0.108225	0.108349	0.580855	0.563406	118
cg14446575	P4HB	17	0.148652	0.148767	0.606533	0.586722	82
cg10455938	CACNA1I	22	0.300189	0.301266	0.646612	0.633987	292
cg02711726	FN3KRP	17	0.224865	0.225657	0.709382	0.693526	607
cg07088882		11	0.0367867	0.0366993	0.407506	0.403168	82
cg12551695		8	0.00454176	0.00448742	0.484813	0.492203	44
cg26607620	DLGAP2	8	0.102899	0.102743	0.488269	0.490841	280
cg01889143		5	0.0150605	0.0151222	0.497707	0.470329	73
cg25612754	ADAP1	7	0.418558	0.417755	0.638269	0.638921	904
cg17285208	ADARB2	10	0.0176762	0.0177254	0.454716	0.474028	66
cg09574363	SPINK7	5	0.02844	0.0291451	0.562859	0.566528	183
cg20320088		8	0.00323601	0.00327916	0.369857	0.375522	174
cg07855242	MYT1L	2	0.435221	0.435743	0.529619	0.533902	725
cg00351119		6	0.0340098	0.0341004	0.445274	0.411858	228
cg06126335	LIMK1	7	0.0290345	0.0291904	0.527176	0.522288	81
cg03467725	C16orf73	16	0.0381064	0.0384127	0.506529	0.495576	773
cg05179921	CD69	12	0.00566995	0.00574523	0.465372	0.502555	8
cg11460035		11	0.0121849	0.0124058	0.567213	0.551365	24
cg08688592		15	0.00693258	0.00698403	0.447328	0.450995	37
cg25613061	COL23A1	5	0.0300747	0.0300372	0.447609	0.433653	42
cg14446604	AGAP3	7	0.001	0.00105517	0.487942	0.501056	6
cg26607748	TPM2	9	0.0233143	0.0233162	0.418585	0.410284	38
cg15423764	GLYAT	11	0.00759239	0.00766091	0.471046	0.494406	141
cg16446577	C6orf89	6	0.153498	0.155718	0.728519	0.729923	521
cg19366042		2	0.0258953	0.0259208	0.437597	0.465998	183
cg12551813	CAMSAP1L1	1	0.052583	0.0526637	0.431113	0.446602	212
cg01104489	PRDM16	1	0.00801639	0.00808988	0.513619	0.503841	21
cg02711886	COL23A1	5	0.0444508	0.0444539	0.507901	0.513976	138
cg24607283	HRH1	3	0.00957629	0.00962517	0.480859	0.478859	182
cg09575114	C9orf68	9	0.0449722	0.045253	0.417068	0.427894	90
cg07088935	TPO	2	0.0831759	0.0829607	0.523302	0.534457	285
cg06126413	SNORD116-9	15	0.00273572	0.00279324	0.440279	0.439089	156
cg14446658		5	0.00141224	0.00145881	0.591368	0.559068	4
cg17285325	TYMP	22	0.0724981	0.0726113	0.499525	0.541129	103
cg14446712	SDPR	2	0.0235003	0.0236168	0.425445	0.487702	92
cg00351635		8	0.00997637	0.00996626	0.452664	0.459472	93
cg01889237	OLIG3	6	0.00420015	0.00422048	0.457875	0.457986	20
cg19366091	TMEM117	12	0.0142431	0.0156091	0.471014	0.482086	498
cg25613170	TBKBP1	17	0.00322299	0.00324331	0.474431	0.465706	11
cg07089056		3	0.045543	0.0455999	0.258156	0.291853	104
cg22620363	LOC283050	10	0.00956792	0.00968536	0.510097	0.523961	19
cg02711929	HTRA1	10	0.069362	0.0696028	0.33477	0.397979	106
cg13498610	KIF7	15	0.0540575	0.054286	0.584662	0.582997	292
cg21458907	CADPS	3	0.0147696	0.0147363	0.448586	0.435356	17
cg16446585	MFI2	3	0.00290878	0.00305304	0.481795	0.498384	195
cg11460110	PRR3	6	0.0177265	0.0177909	0.446251	0.483568	194
cg00351750	SMYD3	1	0.00618584	0.0061983	0.46311	0.456705	32
cg25613227	ACCN1	17	0.011541	0.0116736	0.530803	0.533204	16
cg12551957	FBXL18	7	0.0173871	0.0175236	0.47369	0.478053	166
cg22620414	LOC285370	3	0.0917189	0.0916925	0.474116	0.449814	150
cg19366217	ADHFE1	8	0.0439399	0.0440997	0.516981	0.524493	325
cg15423872	FAM110B	8	0.193694	0.19378	0.477387	0.476784	385
cg24607603	KIAA2018	3	0.0045376	0.00462192	0.453855	0.449338	110
cg07089660	DEFA4	8	0.0875476	0.0877493	0.495055	0.491439	147
cg01889306	CCDC88C	14	0.00849734	0.00854705	0.613365	0.61436	12
cg23605961	PRKAR1B	7	0.248667	0.248145	0.745229	0.726438	800
cg05180077	FUCA2	6	0.0223282	0.0224691	0.419206	0.445327	61
cg02712165	C17orf76	17	0.0224377	0.0224977	0.429221	0.461993	119
cg23606023	CBFA2T3	16	0.0262405	0.0265537	0.494454	0.488774	178
cg01104590	CARS	11	0.231705	0.231206	0.646583	0.649919	372
cg21459266	LYRM4	6	0.0658682	0.0655667	0.450527	0.439555	162
cg08688629	KNDC1	10	0.153962	0.153145	0.6957	0.695394	239
cg09575189	SYT8	11	0.00968361	0.00964362	0.451134	0.465013	36
cg26607897	CREG1	1	0.0497016	0.0497568	0.536067	0.488069	31
cg14446979	BHLHA15	7	0.0790924	0.0790562	0.492171	0.488583	571
cg13498650		3	0.0863759	0.0872993	0.498186	0.477484	248
cg12551983		1	0.095476	0.0961604	0.541591	0.502422	300
cg25613478		10	0.0256116	0.0254927	0.386639	0.39671	57
cg03467809		4	0.0707855	0.0717108	0.458911	0.437	529
cg07089698		3	0.0241	0.0241407	0.451065	0.4779	91
cg20320158	TECPR1	7	0.0413908	0.0414455	0.434507	0.451937	284
cg19366753	MAGI2	7	0.0980602	0.0980683	0.515469	0.534894	161
cg02712222	SSR1	6	0.172799	0.172621	0.693988	0.676804	362
cg21459486		13	0.0702552	0.0703498	0.538893	0.546675	90
cg14447240		10	0.0364152	0.0365492	0.473788	0.469687	154
cg23606079	CRISPLD2	16	0.0507913	0.0507609	0.416324	0.393551	49
cg18317694		4	0.0664803	0.0665016	0.512132	0.504169	93
cg17285883	ARHGEF10L	1	0.0272063	0.0273065	0.451415	0.456829	53
cg07855438		4	0.00688641	0.00689299	0.477027	0.434364	56
cg26607933	DSTYK	1	0.0210043	0.0210942	0.47764	0.496232	74
cg00352027	AIFM2	10	0.0284435	0.0284517	0.450452	0.472115	96
cg15424054	SLC27A1	19	0.00441973	0.00450926	0.51327	0.532297	5
cg09575258	HRH2	5	0.0629215	0.0625765	0.595033	0.582993	42
cg16446783	MRGPRX4	11	0.0697509	0.0699985	0.408439	0.399703	243
cg27547695	MIR515-2	19	0.00685399	0.00689268	0.585799	0.561901	16
cg17285922	RAB38	11	0.026196	0.0262734	0.41327	0.427346	185
cg23606171	MMEL1	1	0.0100472	0.0101143	0.462335	0.449196	66
cg08688816	CBFA2T3	16	0.0121074	0.0122934	0.47207	0.459212	103
cg20320200	ESRRG	1	0.0245769	0.0245551	0.448386	0.446746	34
cg14447369	GNE	9	0.0339635	0.0340087	0.493588	0.456248	81
cg03467825		2	0.155536	0.155819	0.429945	0.453009	348
cg01104717	CACNA1D	3	0.00710395	0.00719292	0.481362	0.464377	14
cg15424233		2	0.00662766	0.00668837	0.48999	0.498606	199
cg12552165	LAMC2	1	0.0112205	0.0113737	0.46935	0.451745	50
cg05180121	LIG4	13	0.0183379	0.0185272	0.464365	0.471656	59
cg17285931	HDAC4	2	0.00668478	0.00670225	0.387828	0.402693	51
cg19366958	SIRT5	6	0.146679	0.146753	0.354253	0.372081	236
cg18317951	PLEKHF2	8	0.00623008	0.00624541	0.453497	0.461973	27
cg27547873		2	0.00806722	0.00810498	0.430463	0.429579	34
cg07089892	STOX2	4	0.130083	0.130027	0.607873	0.624109	39
cg11460364	DPP4	2	0.00561541	0.00574481	0.637492	0.609304	2
cg22620756		6	0.00610523	0.00624443	0.436572	0.469032	114
cg17286157		12	0.0183499	0.0183239	0.481269	0.494767	74
cg00352043	KDELR3	22	0.0197454	0.0197247	0.465962	0.442204	24
cg21459643	RPRD1A	18	0.0085644	0.00862529	0.44514	0.442509	125
cg04338871	ANO1	11	0.0089258	0.00900364	0.522061	0.531483	22
cg13498778		1	0.040803	0.0408869	0.480845	0.487853	286
cg20320575	DHRS4L2	14	0.0564254	0.066896	0.702961	0.696218	344
cg15424250	SCRN1	7	0.100301	0.100522	0.468916	0.470393	353
cg02712303		17	0.180481	0.180588	0.494083	0.507827	110
cg21459713	ERICH1	8	0.0338374	0.033889	0.478649	0.477608	85
cg08688907		5	0.145865	0.145855	0.421039	0.428228	192
cg16446824	SEMA6A	5	0.0181004	0.0181852	0.405832	0.397684	695
cg07089942	ZNF423	16	0.298005	0.298088	0.366687	0.367605	270
cg27548256	ACTN4	19	0.0132542	0.0132966	0.426408	0.446297	185
cg13498800	ZNF648	1	0.0212807	0.0211766	0.459502	0.441427	140
cg25613910		11	0.00317378	0.00326113	0.463589	0.475546	42
cg18318006	SORBS1	10	0.0502722	0.0503739	0.506652	0.536671	81
cg26608199	F10	13	0.0198791	0.0197388	0.439728	0.421888	25
cg01104724		7	0.0108716	0.0106949	0.477356	0.466381	104
cg06126494		4	0.0128206	0.0128136	0.436721	0.450701	140
cg21459816	PTPRN2	7	0.00255293	0.00262308	0.424513	0.455885	34
cg24607755	LDLRAD3	11	0.00511481	0.00513915	0.457547	0.490639	7
cg04338890		16	0.0208065	0.0207624	0.463456	0.450216	13
cg19367136	FUCA1	1	0.237628	0.238217	0.674898	0.644773	277
cg07090083	PEBP4	8	0.196524	0.196467	0.417711	0.403524	203
cg17286326	ZNF831	20	0.302844	0.302661	0.364174	0.376664	202
cg22621686	GJA4	1	0.00407807	0.00420683	0.464557	0.50162	9
cg27548450	FBXO31	16	0.0318039	0.0320442	0.453846	0.434136	100
cg00352417	FAM43A	3	0.00393128	0.00394276	0.468654	0.488892	14
cg09575521	B3GNTL1	17	0.0981263	0.0981896	0.432274	0.456259	438
cg14448086	PFKP	10	0.0142296	0.0143701	0.526972	0.544129	6
cg26608221	MOGS	2	0.012878	0.0128482	0.479574	0.482794	23
cg23606421	ENTPD8	9	0.0241504	0.0243613	0.483852	0.504429	19
cg13498858	ZNF229	19	0.00680664	0.0068722	0.465271	0.465005	17
cg11460820	RPS24	10	0.0106404	0.0106835	0.453612	0.47387	97
cg15424593		16	0.0044848	0.00457346	0.5096	0.507161	14
cg18318552	MUC2	11	0.340245	0.339896	0.674992	0.653361	382
cg07090273		6	0.00879423	0.00882797	0.443241	0.467739	76
cg27548752		19	0.001	0.00107281	0.487582	0.485646	22
cg20320823	OR2C3	1	0.166141	0.166441	0.479557	0.496967	414
cg17286712		3	0.00334384	0.00337973	0.45031	0.440905	18
cg13499011	C9orf123	9	0.087923	0.0879845	0.588018	0.584709	69
cg04338966	HMBS	11	0.464105	0.464631	0.457429	0.482637	155
cg09575542	CACNA1G	17	0.224488	0.224696	0.347297	0.356267	184
cg02712545	IGF1R	15	0.0410917	0.0410255	0.441765	0.457821	67
cg01105058	NALCN	13	0.0265329	0.0265904	0.394667	0.400551	190
cg27549186	TIMP2	17	0.0200477	0.0200905	0.39143	0.405142	69
cg11461298	UNCX	7	0.109911	0.110002	0.469319	0.484148	192
cg23606669	PLA2G2E	1	0.154756	0.155013	0.337372	0.375593	245
cg24608218	BASP1	5	0.0679533	0.0679356	0.489875	0.483729	159
cg07090401		11	0.0108192	0.0107599	0.474455	0.476831	20
cg16446845		7	0.0139967	0.0140014	0.456476	0.462348	220
cg06126698	ZFPM1	16	0.0182759	0.0185495	0.524595	0.525842	58
cg22621734	SH3TC2	5	0.0243213	0.0244531	0.382416	0.410267	60
cg07855525	TAF3	10	0.00250857	0.00256104	0.523656	0.511881	5
cg09576074	WFDC1	16	0.0434563	0.0434284	0.41989	0.415554	50
cg20321251		2	0.00772039	0.00787214	0.449026	0.467596	103
cg22621780		16	0.035148	0.035498	0.502075	0.514721	91
cg13499155	TPH2	12	0.12632	0.118448	0.762336	0.7444	285
cg25614875	ESRRG	1	0.0363382	0.0365026	0.606287	0.581048	7
cg26608305	AP2A2	11	0.125773	0.125422	0.591091	0.583111	233
cg08689926		22	0.0187455	0.0188083	0.464711	0.486546	139
cg01105183	SEMA4G	10	0.0344047	0.0342946	0.498971	0.508595	91
cg07090424		1	0.261226	0.260997	0.576024	0.573054	348
cg10456035		17	0.00271379	0.00276413	0.641948	0.611552	2
cg14448145	DNAJC5	20	0.181469	0.182048	0.57286	0.560286	223
cg25614889	NUDC	1	0.0181118	0.0181068	0.481815	0.475793	93
cg16447012	MIR196B	7	0.00104964	0.00119604	0.49897	0.510432	3
cg22622123	SLC37A4	11	0.0865097	0.0865224	0.576929	0.569734	229
cg00352872	DHRS7C	17	0.0228161	0.0230126	0.475885	0.493935	71
cg11461302	BAIAP2L2	22	0.0146412	0.0146357	0.43407	0.43892	112
cg19367466	C12orf65	12	0.0160876	0.0161909	0.490041	0.484026	125
cg22622164		17	0.00565449	0.00573131	0.490786	0.521868	9
cg17286790	CCDC57	17	0.0184578	0.0185213	0.464537	0.475339	301
cg26608332	MED15	22	0.00976769	0.00976969	0.483838	0.493716	48
cg15425530	METT10D	17	0.0015462	0.00156745	0.439105	0.468977	61
cg25615068	C12orf43	12	0.0659052	0.0662689	0.467284	0.433204	251
cg04339360	KLF5	13	0.0129245	0.012942	0.373992	0.390464	208
cg16447054	SPOPL	2	0.001	0.00102429	0.497897	0.470779	5
cg23606809	ZCCHC6	9	0.0960619	0.0967277	0.670396	0.641456	273
cg17287026		2	0.00659415	0.00666172	0.454883	0.469262	54
cg07090539		17	0.0381253	0.0382934	0.42712	0.470835	67
cg01889773	GPC1	2	0.107901	0.10819	0.419014	0.447569	136
cg24609094		13	0.0440501	0.0439698	0.458785	0.465862	236
cg13499318		9	0.525224	0.525232	0.406599	0.389512	128
cg09576143	HTRA1	10	0.0629283	0.0629846	0.320241	0.357182	68
cg11461670	PDLIM2	8	0.255015	0.25555	0.53827	0.509205	156
cg03468115		10	0.00766116	0.00771571	0.457571	0.459956	65
cg02712587	EIF2AK4	15	0.0612072	0.0616198	0.592463	0.564286	183
cg06126713	SOSTDC1	7	0.0918962	0.0906593	0.586835	0.591353	315
cg20321265	PADI1	1	0.0166564	0.016724	0.540393	0.532371	6
cg21460382		1	0.00504809	0.00513944	0.584787	0.537003	5
cg25615174		8	0.0250337	0.0249647	0.466334	0.452182	21
cg14448169	WNT16	7	0.00542589	0.00548481	0.478521	0.481224	12
cg15425541		14	0.00339127	0.00346593	0.49315	0.496096	39
cg16447058	DAPK2	15	0.00562721	0.00567895	0.449943	0.455983	60
cg26608430		2	0.0301162	0.0302468	0.459027	0.497769	79
cg19367918		19	0.0102228	0.0102798	0.463083	0.483312	81
cg24609101		8	0.0361475	0.0362009	0.441323	0.441252	160
cg20321270		4	0.001	0.001	0.462579	0.44114	13
cg13499324	RFX3	9	0.0326641	0.0328922	0.560041	0.540782	95
cg01105229	WNT2	7	0.0212079	0.021259	0.411434	0.405884	238
cg19368031	MYST4	10	0.0424029	0.0427994	0.449014	0.446675	79
cg26608486		16	0.0216087	0.0217024	0.432909	0.442553	29
cg25615184		5	0.178657	0.178871	0.56855	0.547277	82
cg07855639	CDC42EP1	22	0.0324738	0.0326498	0.497638	0.480989	37
cg12552303	NADK	1	0.0283737	0.0287226	0.501317	0.488141	47
cg01889893	ERRFI1	1	0.101995	0.102098	0.476205	0.514452	227
cg02712845	DPAGT1	11	0.00290226	0.00296353	0.448194	0.463589	73
cg20321319		8	0.0189869	0.0189516	0.476237	0.455306	79
cg10456541		2	0.124275	0.124049	0.48606	0.486744	102
cg17287155	AHRR	5	0.0237626	0.0238602	0.491623	0.49575	277
cg16447276	RAPH1	2	0.00274297	0.00278754	0.461272	0.472809	60
cg00353353	PTPRN2	7	0.0160339	0.0160067	0.453909	0.472195	119
cg19368103	C6orf123	6	0.0129072	0.012981	0.417991	0.418657	9
cg20321375	FOXJ2	12	0.001	0.0010485	0.499973	0.47548	5
cg05180443	CHAD	17	0.0735445	0.0740176	0.388005	0.402747	121
cg13499395	C9orf171	9	0.173144	0.173121	0.373364	0.379005	202
cg22622937	UPP1	7	0.0157931	0.0158871	0.413819	0.436105	140
cg18318818	CACNA1G	17	0.0925212	0.0925984	0.488837	0.48632	123
cg09576223	JOSD1	22	0.00392802	0.0039402	0.457987	0.495417	53
cg27549720	HTR6	1	0.210168	0.209945	0.412601	0.361598	290
cg15425811	C22orf27	22	0.0317866	0.0318916	0.440399	0.46799	122
cg26608663		16	0.00161458	0.00169144	0.500274	0.502667	13
cg23607253	PLK4	4	0.00411293	0.00419157	0.495883	0.492004	5
cg11461808	GPER	7	0.147166	0.147068	0.565846	0.561977	598
cg20321432	FGF17	8	0.0231132	0.0230097	0.471684	0.447375	83
cg14448195		7	0.00516037	0.0051721	0.451056	0.451816	51
cg21460582	CSPG4	15	0.05842	0.058486	0.516311	0.489292	108
cg25615614		1	0.00327372	0.00334003	0.528097	0.486337	5
cg24609884		2	0.001	0.00107842	0.461421	0.464818	23
cg05180471	BAT5	6	0.0157356	0.0157933	0.484172	0.492455	14
cg27549834	MYRIP	3	0.0486804	0.0487631	0.408651	0.413498	127
cg13499600	ZCCHC4	4	0.0103598	0.0103718	0.58797	0.565214	14
cg19368325	PTPRN2	7	0.0254685	0.025537	0.501849	0.508161	109
cg07090678	CDC7	1	0.07608	0.0762795	0.436342	0.438322	427
cg24610044		1	0.001	0.00100189	0.437523	0.433643	8
cg23607309	LOC441897	1	0.00987945	0.00992928	0.49053	0.500672	52
cg01105375		13	0.00603898	0.00609759	0.666166	0.622634	1
cg08689929	EGLN2	19	0.0411859	0.0411157	0.483231	0.496334	82
cg03468349	ACP1	2	0.0113944	0.0113325	0.459181	0.449522	63
cg22623033	PIP5K1C	19	0.0297876	0.0297957	0.507825	0.525895	62
cg06126721	SLC43A2	17	0.0124876	0.0124805	0.461368	0.495838	42
cg17287235		10	0.0241681	0.0243208	0.462013	0.457003	30
cg04339424	UTP20	12	0.0104176	0.0104144	0.471983	0.462633	62
cg22623236	PDE10A	6	0.0318712	0.0320693	0.494326	0.476793	137
cg08690028	PROC	2	0.0383721	0.0384371	0.360921	0.413497	428
cg26608667	ZFAND2A	7	0.10969	0.109667	0.524768	0.520765	388
cg01105385	PIK3R1	5	0.00922121	0.0092911	0.446757	0.46244	55
cg16447652		17	0.165278	0.166126	0.590947	0.575171	132
cg24610259		2	0.244847	0.243968	0.651965	0.654717	353
cg25615944	RPL23	17	0.00884401	0.00885626	0.474688	0.488635	47
cg27549878	SPRED3	19	0.0881518	0.0882765	0.423473	0.451631	337
cg23607622	ADIG	20	0.0280442	0.0279316	0.49007	0.509513	75
cg13499717	C3orf55	3	0.00298631	0.00300577	0.452931	0.457432	61
cg17287605	PTPRN2	7	0.0157057	0.0157883	0.454171	0.467902	114
cg16447680	KIAA0748	12	0.00515633	0.00520625	0.426897	0.424944	92
cg24610561		11	0.0430952	0.0432007	0.391321	0.390504	104
cg18318878		1	0.0526979	0.0527664	0.375453	0.42527	102
cg26608693	PRDM2	1	0.137644	0.137465	0.44482	0.446593	243
cg07090714		6	0.346403	0.346324	0.680349	0.667132	167
cg27550060	LOC650226	7	0.00752164	0.00756665	0.466333	0.463995	12
cg10457005	HLA-E	6	0.00967003	0.00969588	0.425593	0.446305	56
cg14448850	TOMM7	7	0.00169026	0.00170674	0.373404	0.375538	136
cg22623319	RBM20	10	0.0531392	0.0531084	0.471632	0.488438	207
cg11461825		10	0.233499	0.233079	0.641249	0.626947	317
cg02712949	CPNE3	8	0.0265325	0.0264318	0.514348	0.530375	96
cg27550152	KRAS	12	0.027273	0.0275088	0.434046	0.407028	163
cg11462079		7	0.001	0.00100027	0.659626	0.647682	130
cg19368582	MMRN2	10	0.00797325	0.008033	0.484492	0.481556	29
cg23607889		16	0.217495	0.217668	0.536751	0.546454	418
cg07855933	CACNA1A	19	0.0741752	0.0739555	0.407716	0.435427	92
cg09576415	KCNQ2	20	0.0545825	0.0546647	0.477903	0.453171	101
cg20321801	CD81	11	0.0769777	0.0770966	0.53635	0.534222	241
cg24611115		3	0.00346109	0.00356931	0.446357	0.446687	45
cg07091016		1	0.0140533	0.0139812	0.51833	0.524581	11
cg01890676		5	0.234013	0.233619	0.637427	0.636806	202
cg05180856	FES	15	0.100324	0.10009	0.394286	0.39363	57
cg00353659	CAMTA1	1	0.00708017	0.00707684	0.579545	0.571316	5
cg14448919	AHRR	5	0.0258218	0.0262147	0.459368	0.474275	332
cg02713180		10	0.0138565	0.0139161	0.450456	0.464036	51
cg22624070		17	0.0159192	0.0159685	0.412816	0.446875	239
cg27550325	PTPRN2	7	0.0277618	0.0277058	0.450839	0.480748	156
cg25616043	WDR8	1	0.171031	0.171828	0.732362	0.71051	75
cg17288288	DLEU7	13	0.120278	0.120685	0.458659	0.506192	180
cg08690031	CDCA7	2	0.00362988	0.00365773	0.465837	0.482122	20
cg09576762	LOC145814	15	0.138943	0.138735	0.441908	0.436322	296
cg01105427	CPZ	4	0.0269161	0.0268278	0.566308	0.540211	13
cg26608718	AKAP8L	19	0.0562767	0.0935156	0.711358	0.68203	214
cg12552771	RASL10A	22	0.00582201	0.00589499	0.46218	0.453915	22
cg15426035	GAPDHS	19	0.26328	0.262571	0.575504	0.579363	180
cg24611264	TRIM29	11	0.0575085	0.0574627	0.450471	0.483214	161
cg17288310	GCAT	22	0.00813842	0.00814419	0.424694	0.428587	194
cg04339462	CCDC85C	14	0.270331	0.270352	0.469437	0.502454	239
cg23608212		6	0.00302503	0.0030452	0.446541	0.460377	157
cg18319029	ADCYAP1	18	0.020509	0.0205216	0.468238	0.451531	10
cg17288471		2	0.155711	0.155501	0.437975	0.451573	121
cg11462099	ATP11A	13	0.65716	0.655954	0.648004	0.659261	411
cg06126815	PON2	7	0.001	0.001	0.451955	0.449024	12
cg16447794	ARHGDIG	16	0.111397	0.111694	0.630526	0.622441	235
cg26608883	CALCB	11	0.0229412	0.0229717	0.471555	0.463079	107
cg21461281	THSD7A	7	0.037252	0.0373466	0.393815	0.418637	452
cg08690159	COLEC11	2	0.0331977	0.0335147	0.387115	0.395224	27
cg23608779	PIWIL4	11	0.0185005	0.018675	0.465073	0.444414	52
cg07091154	SHANK2	11	0.00179059	0.00183097	0.393485	0.398759	114
cg26608982		16	0.00737116	0.00744195	0.438348	0.442139	233
cg13500072	FAM176B	1	0.036117	0.0360778	0.509298	0.485919	110
cg11462165		7	0.0273899	0.0273945	0.43747	0.425573	159
cg05180954	LMF1	16	0.00140053	0.00146752	0.465549	0.463847	8
cg20322299	INSIG2	2	0.00335121	0.00343135	0.546545	0.541081	1
cg16448636		7	0.148632	0.147415	0.792612	0.775135	620
cg07856138	SPN	16	0.00305982	0.00310893	0.468749	0.494375	21
cg23609027		6	0.0040482	0.00408092	0.456848	0.446081	32
cg19368911	KIF26B	1	0.0312267	0.0311004	0.422718	0.437973	142
cg01890712	OR9Q1	11	0.0225	0.0224081	0.454056	0.470772	307
cg26609120	NAPSB	19	0.00842572	0.00847921	0.460077	0.480618	18
cg01105943	BRD2	6	0.00884917	0.00884034	0.498701	0.503161	33
cg13500113	TMEM169	2	0.0452166	0.0454803	0.379602	0.42372	210
cg09577115		20	0.0107592	0.0107912	0.431383	0.465647	22
cg25616535	ABI3	17	0.0403928	0.0403811	0.466027	0.487495	126
cg21461300	RASA3	13	0.114769	0.114385	0.5403	0.581127	386
cg22624212	WDR4	21	0.00110414	0.00121061	0.415973	0.40607	86
cg17288694	WDR37	10	0.0696215	0.118348	0.715907	0.709126	980
cg20322766		2	0.0116919	0.0117288	0.485924	0.50175	18
cg14449251	KBTBD3	11	0.00215885	0.00217787	0.459437	0.454174	42
cg24611351		2	0.0256362	0.0257287	0.496736	0.504709	24
cg25616600		13	0.00569739	0.00570417	0.511569	0.500305	7
cg06126864		13	0.00297757	0.00299103	0.530868	0.537661	3
cg07856155		3	0.0110089	0.0110425	0.489666	0.49129	37
cg27550442	ZNHIT1	7	0.0338615	0.0339508	0.369369	0.372956	105
cg23609375	SYNE2	14	0.026188	0.0264997	0.433354	0.410716	361
cg13500194	FAT1	4	0.221632	0.220954	0.616418	0.618105	140
cg07091220	ZNF827	4	0.0169479	0.016936	0.453961	0.465545	33
cg22624278		12	0.216431	0.216809	0.480145	0.46306	330
cg15426869		3	0.0420033	0.042129	0.377203	0.39834	182
cg10457066	NAT8L	4	0.087672	0.087405	0.501279	0.524462	295
cg19369438	WDR88	19	0.00290992	0.00292483	0.477836	0.467381	18
cg07091346	CHID1	11	0.0024126	0.00246223	0.470457	0.455198	41
cg25616762	CLPTM1L	5	0.0148856	0.0148496	0.458193	0.457281	44
cg13500353	NDUFS5	1	0.001	0.00101199	0.449716	0.44653	90
cg01890836	MPRIP	17	0.0364757	0.0366329	0.477727	0.455934	180
cg04339837	DHRS3	1	0.0540126	0.0542511	0.391866	0.44689	69
cg26609642		17	0.0102449	0.0102738	0.533105	0.537561	12
cg24611608	EYA1	8	0.0235737	0.023553	0.485717	0.490174	20
cg15427160	RFC4	3	0.057797	0.0578835	0.445114	0.428799	144
cg25616777		1	0.0105063	0.0105679	0.47472	0.493589	39
cg05181041	ADAM12	10	0.0114363	0.0115067	0.44804	0.473629	198
cg02713524	ONECUT3	19	0.0689702	0.0690132	0.546684	0.539412	13
cg17288747	PPP1R14C	6	0.0369318	0.0368541	0.437945	0.451614	33
cg18319366	HAS2AS	8	0.0353478	0.0353698	0.412966	0.375051	154
cg02713563	TRAPPC6A	19	0.0650749	0.0652359	0.49267	0.522379	110
cg12552889	RAB37	17	0.018774	0.0187185	0.454341	0.485252	106
cg22624827	PGM1	1	0.00534985	0.00546923	0.449792	0.450344	118
cg16448890	CAV3	3	0.360414	0.361193	0.336366	0.373943	148
cg14449524	MIR548H3	9	0.00581695	0.0059124	0.539439	0.533446	15
cg06127256		16	0.0274758	0.0274533	0.451237	0.446252	75
cg18319381	TNFRSF18	1	0.127328	0.127071	0.599599	0.613169	360
cg05181186	CDS1	4	0.00103712	0.00118897	0.437519	0.440548	66
cg17288760		2	0.00943294	0.00949533	0.472986	0.508404	35
cg07091481	C10orf58	10	0.0624169	0.063984	0.510585	0.549937	722
cg00354125		7	0.0125479	0.0124888	0.475935	0.500228	44
cg12553554	ROBO3	11	0.0162293	0.0161895	0.573733	0.525178	24
cg24611631	SLC1A1	9	0.043458	0.0436448	0.412524	0.413599	25
cg14449571	FARSB	2	0.00498529	0.0049794	0.464284	0.472565	37
cg17288892		5	0.15481	0.155263	0.622446	0.614475	224
cg27550511		19	0.238022	0.238984	0.537139	0.536717	261
cg20322876	C11orf93	11	0.014759	0.0148045	0.419909	0.446971	71
cg09577144	DNAH17	17	0.0784447	0.0782223	0.59651	0.598509	32
cg11462533	HPCAL4	1	0.0429311	0.0433352	0.455919	0.409883	90
cg08690241		10	0.0878096	0.087856	0.456801	0.459459	326
cg13500354		6	0.00419053	0.00425724	0.509687	0.532452	5
cg16449012	FAM184B	4	0.0252145	0.0252197	0.474893	0.483267	330
cg07856421	PAPOLB	7	0.022986	0.0230484	0.5086	0.502768	34
cg23609450	WFDC10B	20	0.010104	0.010094	0.424915	0.423914	260
cg19369616	ZNF321	19	0.166275	0.166464	0.561138	0.572342	130
cg04339882	CROCC	1	0.0294953	0.0294891	0.475501	0.49518	88
cg26610247		8	0.223653	0.223772	0.553352	0.564737	227
cg15427232		13	0.00781718	0.00781617	0.443846	0.421093	27
cg18319790	C14orf68	14	0.0038875	0.00393193	0.490702	0.50937	5
cg20322886	C14orf180	14	0.0670636	0.0670541	0.447989	0.484582	162
cg21461649	CFTR	7	0.00287365	0.00289569	0.437312	0.451999	61
cg15427234	SLC5A5	19	0.00413907	0.00426941	0.524564	0.504523	6
cg07091678	CRTAC1	10	0.0111133	0.011166	0.461249	0.471023	64
cg17288952	HPS4	22	0.0516236	0.0516702	0.414551	0.449367	84
cg05181397	C17orf101	17	0.00132218	0.00142021	0.465193	0.477907	25
cg19369780	DUSP8	11	0.0681643	0.0679294	0.412403	0.372518	419
cg20322901		12	0.001	0.00100794	0.442468	0.446818	119
cg12554194		10	0.00947393	0.00950869	0.424094	0.435869	147
cg10457985		4	0.019036	0.0190202	0.511708	0.520968	5
cg06127263	DTHD1	4	0.00336784	0.00339857	0.457522	0.480955	12
cg15427906	SP8	7	0.001	0.00115268	0.581491	0.55343	2
cg11463505		5	0.0151409	0.0152611	0.54369	0.565589	31
cg23609672	MYBPH	1	0.0525287	0.0524966	0.462107	0.460286	104
cg14449910	SLC22A18AS	11	0.126672	0.126467	0.328188	0.303657	73
cg16449084	SSH3	11	0.0145861	0.0145625	0.480937	0.463707	62
cg27550595		8	0.0331043	0.0330586	0.452892	0.452741	310
cg24612198	CD3E	11	0.00427203	0.0042941	0.480254	0.469231	18
cg02713720	FBLN2	3	0.00267142	0.00271584	0.517155	0.528823	3
cg08690379	ECEL1P2	2	0.0429765	0.0429539	0.454653	0.464326	184
cg25616869		3	0.00602361	0.00605832	0.469982	0.492906	83
cg19369955		12	0.0158532	0.0160236	0.423674	0.415379	79
cg07091758	PKD1L2	16	0.310803	0.311299	0.572593	0.587304	250
cg12554268		7	0.033744	0.033557	0.464332	0.441919	42
cg01891209	ARTN	1	0.0246363	0.0246092	0.467624	0.48297	62
cg18319967	C5orf47	5	0.0168417	0.0169171	0.556075	0.536946	15
cg15428140		10	0.001	0.001003	0.460401	0.466752	7
cg13500430	NAP1L4	11	0.00894435	0.00898006	0.473601	0.490889	23
cg17289378		6	0.0722109	0.0715363	0.724567	0.706869	441
cg07091798		16	0.114799	0.115117	0.727504	0.700254	139
cg15428296		19	0.00236841	0.00237926	0.450799	0.461123	133
cg14449958		14	0.0556647	0.0555465	0.572635	0.556082	75
cg21461720	PKDCC	2	0.0348106	0.0348334	0.479339	0.479914	172
cg10458142	ZNF701	19	0.0387111	0.0386438	0.462011	0.467318	96
cg09577244		2	0.00482344	0.00487572	0.450401	0.474152	17
cg05181516	LOC154822	7	0.00221676	0.00227009	0.575738	0.580072	3
cg08690412	SRGAP3	3	0.0137528	0.0139255	0.4909	0.51425	21
cg06127294	ALOX5	10	0.0124314	0.0124853	0.45427	0.454281	88
cg17289451		13	0.00837658	0.00844866	0.457695	0.446858	46
cg00354381	SLC43A3	11	0.0558017	0.0558398	0.390785	0.39598	79
cg14449963	MYOF	10	0.0117528	0.0117059	0.451677	0.460216	93
cg21461856	MGAT3	22	0.0158687	0.0159851	0.425162	0.454842	183
cg13500489	LCA5L	21	0.136677	0.137336	0.49808	0.494704	765
cg07856761	PVALB	22	0.155581	0.155433	0.491417	0.502853	106
cg12554483	VENTX	10	0.432502	0.431913	0.64212	0.643319	515
cg07092029	CDH13	16	0.0418398	0.0419329	0.472834	0.446443	115
cg05181714		17	0.00711821	0.00715137	0.456811	0.463149	36
cg15428435	PPP2R5C	14	0.0410987	0.0412338	0.463959	0.487705	147
cg23609682	PRDM16	1	0.0607111	0.0609469	0.686539	0.627102	88
cg16449262		16	0.00985349	0.00985973	0.498477	0.514265	10
cg22625415	ITGA1	5	0.045866	0.0459133	0.456857	0.476182	223
cg02713832	CD6	11	0.437339	0.438046	0.432203	0.432	258
cg03469122		7	0.00672946	0.00675179	0.453291	0.467447	58
cg10458216	MBNL2	13	0.0196086	0.0195878	0.416406	0.425178	116
cg09577324	OR10A2	11	0.41123	0.412436	0.598887	0.567456	799
cg05181784	CD6	11	0.0228536	0.0228809	0.406803	0.399888	45
cg14450273		5	0.0070931	0.00706424	0.489922	0.473309	24
cg24612696	PRDM16	1	0.111036	0.111472	0.649609	0.637289	64
cg07092111	EPC1	10	0.0248879	0.0248484	0.422862	0.445612	167
cg13500720	AKAP12	6	0.0202027	0.0203117	0.408684	0.428482	119
cg08690436		8	0.00800762	0.00800913	0.466262	0.473629	63
cg26610527	LY6H	8	0.00699608	0.00699045	0.452647	0.441483	25
cg19370054	CNGA3	2	0.00769322	0.00771488	0.435531	0.44057	114
cg20323491	SLC4A11	20	0.0343022	0.0342492	0.454406	0.478239	331
cg27550663		12	0.0248456	0.0250771	0.539622	0.541681	46
cg01106419	PCNAP1	4	0.00260445	0.00263913	0.449173	0.436189	38
cg17289764		8	0.0386093	0.0388832	0.419021	0.419074	28
cg12554678	FCGBP	19	0.00663181	0.00667944	0.54109	0.5313	6
cg01891259		5	0.19505	0.194462	0.735096	0.723706	297
cg10458359	RBM19	12	0.0745594	0.0748027	0.47245	0.448754	303
cg18320111	TWSG1	18	0.214976	0.215427	0.549137	0.565438	520
cg16449464	MAP1D	2	0.0109107	0.0109441	0.409695	0.437328	163
cg19370166	CD164L2	1	0.00364632	0.00372924	0.447425	0.446359	127
cg25616968	BAHCC1	17	0.319884	0.321166	0.55328	0.529853	293
cg22625420	UQCR	19	0.00468126	0.0047812	0.487369	0.50805	23
cg11464053	MUPCDH	11	0.0221079	0.0221914	0.417455	0.389316	262
cg21461981		1	0.11296	0.113152	0.346712	0.375365	97
cg07092213	ZFAND2A	7	0.457393	0.456357	0.70492	0.701584	815
cg03469129	KIF7	15	0.030319	0.03036	0.467564	0.474643	248
cg22625752	VSX1	20	0.0198737	0.0198127	0.557451	0.555152	46
cg23609982	IL6R	1	0.00412421	0.00408873	0.456598	0.42918	15
cg20323509	CSMD3	8	0.00170416	0.00175391	0.486014	0.484328	7
cg19370222	TEAD4	12	0.0027807	0.00280958	0.500479	0.528967	23
cg15428479	C19orf60	19	0.148755	0.146465	0.800647	0.779643	653
cg26610624	PRKCZ	1	0.0225878	0.022607	0.500457	0.475378	25
cg02713960	FBXL16	16	0.0917407	0.0925201	0.539291	0.518852	238
cg24612707	C7orf68	7	0.362582	0.36311	0.643344	0.636281	1038
cg26610681	HS2ST1	1	0.0179066	0.0178727	0.466314	0.466325	13
cg23610023	NMNAT1	1	0.0159436	0.0160949	0.423703	0.424028	90
cg00354437		16	0.135034	0.134981	0.416347	0.435079	274
cg12554925		5	0.0241318	0.0242313	0.520392	0.500567	72
cg07856975	ETV7	6	0.120122	0.119426	0.73944	0.708957	877
cg13500774	FAM73B	9	0.00557656	0.00562772	0.514696	0.491147	14
cg09577367	IL12RB1	19	0.0250843	0.025278	0.458284	0.488592	72
cg11464064	ABL1	9	0.00164225	0.00169797	0.406266	0.41232	145
cg08690664	FLYWCH1	16	0.00356381	0.00357001	0.548069	0.516867	8
cg04340435	TMCO3	13	0.0463415	0.0648448	0.625591	0.596499	382
cg20324356	CARS	11	0.162817	0.162144	0.686476	0.676701	384
cg15428792	PRR4	12	0.0109985	0.0110112	0.41653	0.43754	516
cg14450605	NCOA4	10	0.042651	0.0427438	0.57401	0.558967	66
cg17290076		6	0.00738732	0.00736468	0.537227	0.520823	9
cg21462440		19	0.0670717	0.0669466	0.625778	0.618496	279
cg25616979	MAGEF1	3	0.00322359	0.00323485	0.552337	0.580554	3
cg02714192	NFATC1	18	0.0036576	0.00364001	0.475691	0.48365	12
cg22626041	KIAA0040	1	0.0150161	0.0150042	0.459351	0.449429	71
cg13501085	USE1	19	0.0386628	0.0388557	0.450074	0.477366	78
cg20324369	TXNRD1	12	0.0114507	0.011505	0.448889	0.467577	66
cg27550998	GCM1	6	0.0055768	0.00557095	0.438686	0.438919	92
cg01891260	VPREB1	22	0.050419	0.0505153	0.480987	0.497767	43
cg07857040	IFT140	16	0.0627947	0.0628034	0.505593	0.487033	344
cg05181941		12	0.236339	0.237077	0.370997	0.414671	126
cg15428904	GNASAS	20	0.208754	0.208783	0.418263	0.410868	252
cg01106572	ACCN3	7	0.0732243	0.0733788	0.334057	0.37734	120
cg27551227	HTR5A	7	0.219654	0.219826	0.530535	0.511068	358
cg07857119		4	0.0292823	0.0294264	0.522221	0.526039	48
cg20324858	UBE2Q1	1	0.0534233	0.0535115	0.444068	0.471049	134
cg11464074	GRM8	7	0.00865976	0.00862187	0.418724	0.465235	488
cg19370684	PRKCZ	1	0.277646	0.280574	0.558953	0.511303	216
cg16449659	TIGD4	4	0.00507778	0.00509616	0.494056	0.497325	26
cg04340502	GSTA3	6	0.0229632	0.0229851	0.547995	0.535472	18
cg14450766	SLC22A2	6	0.0135371	0.0135911	0.413636	0.438247	230
cg13501527	PHF19	9	0.0045511	0.00459765	0.589914	0.538061	4
cg20324884	ZNF695	1	0.047687	0.0462683	0.643543	0.623379	598
cg21462596	PRTN3	19	0.490898	0.490312	0.644005	0.613318	126
cg08690721	C11orf17	11	0.0839926	0.0977632	0.683252	0.666171	457
cg15428949		8	0.00242235	0.00249074	0.424409	0.447751	6
cg06127313	MGAT5B	17	0.00186623	0.00187679	0.525888	0.510659	5
cg10458446	RAB17	2	0.0314918	0.0315728	0.432589	0.441006	122
cg01891497		11	0.0147863	0.0148169	0.472679	0.482123	124
cg24613080	ACCN1	17	0.00609084	0.00609549	0.475231	0.467632	23
cg22626168	LRRK1	15	0.230027	0.229349	0.693571	0.678994	270
cg13501538		6	0.0608461	0.0609769	0.56222	0.568302	56
cg17290159	C4orf14	4	0.00243992	0.00248175	0.446427	0.437226	43
cg19370689	LRRC17	7	0.0179197	0.0178984	0.503528	0.495349	24
cg14450910		9	0.0290627	0.0291323	0.507785	0.497478	90
cg23610041		20	0.014922	0.0149191	0.520742	0.521682	43
cg24613558	PITPNC1	17	0.0149672	0.0151055	0.517777	0.540238	20
cg07092805	CRYL1	13	0.0185693	0.018601	0.433871	0.475572	38
cg18320379		11	0.0626344	0.0626567	0.525879	0.514858	128
cg02714303	LMO7	13	0.0538554	0.0538123	0.394925	0.427399	313
cg10458473		16	0.0758056	0.0758917	0.43549	0.474237	218
cg15429134	LOH12CR1	12	0.264448	0.26326	0.630977	0.640507	365
cg11464160	PLEKHB2	2	0.0161044	0.01559	0.508686	0.492874	294
cg09577391	ZNF606	19	0.318495	0.303703	0.561742	0.554965	680
cg00354542	LOC100134368	16	0.131756	0.131865	0.568257	0.561512	355
cg26610739	CDH13	16	0.285087	0.285247	0.543421	0.535433	657
cg27551395		1	0.225342	0.226239	0.519896	0.49451	314
cg01891711	RAC2	22	0.0738027	0.0737555	0.429014	0.436372	228
cg17290213	EHBP1L1	11	0.035895	0.0359886	0.449238	0.481507	51
cg01106881		2	0.101229	0.101238	0.455259	0.476048	70
cg19370715	CASZ1	1	0.0497584	0.0496723	0.465136	0.479852	93
cg07092880	CCDC83	11	0.00180919	0.00186011	0.465226	0.473644	17
cg25617340	PAX9	14	0.0013075	0.00138692	0.544717	0.524102	3
cg22626169		6	0.0121257	0.0122615	0.444445	0.474605	20
cg07857142	STK39	2	0.0486894	0.0488647	0.514071	0.495603	203
cg21462934	GNG7	19	0.0958629	0.0955591	0.60085	0.553155	52
cg13502252		1	0.0139556	0.0139972	0.436446	0.438506	46
cg11464290		11	0.00361328	0.00362607	0.446452	0.481165	13
cg10459018		6	0.00509102	0.00508251	0.461423	0.462429	50
cg06127577	ABCA5	17	0.00938833	0.0094115	0.46177	0.460176	13
cg17290508	DIP2C	10	0.00291211	0.00299446	0.44674	0.441575	35
cg18320737	CDK18	1	0.0793162	0.0793834	0.465929	0.492475	127
cg26610868		5	0.0120073	0.0119795	0.486228	0.523538	20
cg23610053	ZSWIM1	20	0.00959064	0.00961069	0.444431	0.452331	308
cg01891736	LITAF	16	0.259955	0.259486	0.513817	0.519298	288
cg25617725	GFRA1	10	0.0229016	0.0228818	0.478527	0.489209	75
cg01106909	HCCA2	11	0.0458969	0.0458866	0.46681	0.456235	56
cg14451728	KIAA1211	4	0.00122317	0.00143614	0.507937	0.505049	92
cg09577426		2	0.00287678	0.00289022	0.451995	0.469758	49
cg22626522	TEF	22	0.0056898	0.00571754	0.444965	0.44074	40
cg27551440	RPTOR	17	0.0546081	0.0548271	0.444994	0.45671	676
cg08690859	FLJ32063	2	0.00296893	0.00299197	0.461247	0.4415	29
cg05182249	KCNK13	14	0.0222837	0.0223319	0.487761	0.471837	197
cg17290591		6	0.00874448	0.0087028	0.455876	0.46454	108
cg14451730		3	0.0236711	0.0237504	0.406917	0.436223	210
cg24613798		3	0.0756622	0.0758175	0.410995	0.413739	142
cg13502395	KIAA1026	1	0.0836927	0.0835527	0.557807	0.53149	35
cg07092896		2	0.0031082	0.00311095	0.476119	0.482818	9
cg06127619	HCG18	6	0.00735592	0.00743611	0.412298	0.417181	35
cg22626524		6	0.0120469	0.0120996	0.434911	0.440328	14
cg19371121	TNN	1	0.0144227	0.0143537	0.410014	0.431006	136
cg23610154	LOC254312	10	0.015079	0.0152684	0.480777	0.498024	76
cg03469233		1	0.21521	0.215105	0.405439	0.414166	330
cg15429816		3	0.0214719	0.021626	0.49754	0.494474	70
cg01106926		4	0.0636463	0.0634057	0.484187	0.504617	151
cg19371526	INS-IGF2	11	0.001	0.00106843	0.446242	0.465327	34
cg12555719	LILRB3	19	0.0140575	0.0140421	0.511589	0.496796	6
cg17290868	NDUFS6	5	0.0396526	0.0396641	0.443976	0.429216	147
cg22626579	PRKCZ	1	0.0280013	0.028069	0.482978	0.449918	155
cg02715200	ZNF709	19	0.0231905	0.023288	0.51915	0.526173	67
cg27551706	CAMTA1	1	0.068774	0.0671872	0.588832	0.580822	438
cg15430294	PTGIR	19	0.232731	0.233275	0.520111	0.52263	285
cg23610213	CDYL	6	0.148867	0.149015	0.537371	0.520359	127
cg17291001	SERPINA13	14	0.00570796	0.00573443	0.459836	0.453859	58
cg25618149	SNW1	14	0.00288795	0.00292192	0.44086	0.447342	118
cg01891818	ICT1	17	0.0532468	0.0538152	0.568749	0.566734	95
cg04340553	TOP3B	22	0.00446006	0.00451804	0.471884	0.496389	43
cg02715291	FIP1L1	4	0.0010594	0.00119344	0.448919	0.467235	80
cg22626683		1	0.0395411	0.0395376	0.497248	0.504421	182
cg16449972	ZNF423	16	0.104257	0.104006	0.374536	0.339176	75
cg19371652	OAS2	12	0.0130253	0.0130803	0.449274	0.448551	27
cg27551718		19	0.0398958	0.0399672	0.452259	0.468061	156
cg21463368	RPS6KA2	6	0.0731506	0.0733646	0.466175	0.463882	579
cg20325560	HEPN1	11	0.00421023	0.00413414	0.591364	0.576879	12
cg16450097		8	0.0185966	0.01874	0.476973	0.504095	34
cg11464615	CRLF1	19	0.159192	0.159985	0.707361	0.669289	419
cg24615189	KCNIP1	5	0.146943	0.146706	0.47049	0.4398	82
cg14451926	NKX2-6	8	0.00520094	0.00524234	0.476044	0.494156	12
cg06127801		2	0.0580093	0.0579386	0.445755	0.458066	150
cg07093155	USP7	16	0.00783805	0.00788496	0.457916	0.466801	64
cg18320766	EPS8L1	19	0.365352	0.365924	0.496736	0.481078	174
cg03469471	NOS3	7	0.0425068	0.0425029	0.486494	0.496957	30
cg24616296	FAT3	11	0.001	0.00106374	0.47867	0.480334	8
cg07857444		2	0.0111846	0.011444	0.479855	0.473884	69
cg16450309	EIF5A2	3	0.0142239	0.0141693	0.444893	0.45574	46
cg20325922	STOX2	4	0.00431177	0.00429884	0.419148	0.442282	7
cg22626825		3	0.00846434	0.00844916	0.46917	0.467618	67
cg23610453		10	0.00890107	0.00901025	0.461817	0.475206	21
cg13502686	ATXN7L1	7	0.032479	0.0325525	0.476819	0.478508	31
cg18320854		17	0.0959821	0.0959757	0.539685	0.564206	70
cg27551856		16	0.0535186	0.0538136	0.487422	0.446929	125
cg26611367	MCTP1	5	0.0113728	0.0113906	0.476973	0.475973	34
cg23611636	KRT12	17	0.00721654	0.0072431	0.458245	0.500321	25
cg14451979		2	0.0404701	0.0403657	0.369766	0.380191	326
cg24616382	GAL3ST4	7	0.00458567	0.00461462	0.437651	0.443135	75
cg10459054	GNASAS	20	0.0131812	0.0132263	0.463164	0.460861	12
cg16450432		16	0.00543013	0.00543884	0.44438	0.463408	88
cg12555844	PARVG	22	0.0107238	0.0106959	0.440014	0.43196	53
cg17291136		8	0.128715	0.128588	0.477231	0.500638	310
cg11464895	UTF1	10	0.0394465	0.0392477	0.458324	0.442931	43
cg05182503	TGM1	14	0.0231736	0.0231324	0.363247	0.384094	57
cg24616385		11	0.001	0.00113267	0.46707	0.467861	8
cg04340567	SORCS2	4	0.00793326	0.00799276	0.479218	0.492889	13
cg10459087	RBM47	4	0.0321776	0.0323733	0.416616	0.433319	51
cg02715304		11	0.0064632	0.00656696	0.470437	0.464036	39
cg17291251	ARHGAP22	10	0.182621	0.182858	0.476393	0.498433	391
cg19371706	KLHL29	2	0.233062	0.23345	0.753465	0.747691	658
cg13502903	DNTTIP2	1	0.0328643	0.0329179	0.416028	0.425795	199
cg26611500	C5orf20	5	0.0578998	0.0579107	0.488062	0.502021	185
cg25618198	ATP8A2	13	0.159417	0.159488	0.546796	0.556791	183
cg24616708		13	0.0179554	0.0179295	0.456214	0.458603	150
cg09577511	AQP2	12	0.107308	0.107509	0.613468	0.582389	36
cg17291500	PDGFA	7	0.00123183	0.00133372	0.460941	0.450853	22
cg01106989	GSTA4	6	0.01058	0.0107057	0.464256	0.479065	32
cg14452015		9	0.00351057	0.00354232	0.52152	0.503409	3
cg01891925	BTC	4	0.026228	0.0263029	0.504685	0.511572	218
cg25618271		2	0.0780051	0.0781527	0.31883	0.352136	221
cg21463554		2	0.0257663	0.0258022	0.404997	0.413806	129
cg17291858		12	0.0063533	0.00646112	0.443857	0.447729	170
cg00354863	EIF4EBP1	8	0.0786803	0.0788597	0.574691	0.573813	54
cg16450590		2	0.0101772	0.0102405	0.440928	0.433809	102
cg15431659	C3orf21	3	0.0902845	0.0904871	0.482526	0.482537	362
cg13503050	UNC84A	7	0.00216611	0.00219756	0.451982	0.473414	67
cg23611697		2	0.00847484	0.00846409	0.407544	0.430273	55
cg22626858	SHANK1	19	0.0252186	0.0253586	0.488221	0.493049	11
cg03469607	RSBN1	1	0.0117801	0.0118872	0.590096	0.587465	13
cg26611563		16	0.0868084	0.0871844	0.448833	0.439764	301
cg18321073		5	0.00425325	0.00434466	0.467044	0.481553	20
cg09577575		16	0.0127048	0.0128056	0.45844	0.485215	103
cg20326410	SLC1A7	1	0.11907	0.118781	0.525639	0.524894	191
cg07857792	KCNN1	19	0.0369225	0.0368864	0.494822	0.492896	48
cg13503143	SH3RF3	2	0.00840145	0.00841398	0.464513	0.464651	76
cg02715327		4	0.001177	0.0013003	0.460454	0.486166	8
cg12555907	MBP	18	0.612568	0.612726	0.375517	0.334029	407
cg27551910	BAIAP2	17	0.0154387	0.0155398	0.488874	0.50689	34
cg24617008	TRAPPC9	8	0.0791014	0.0793478	0.397753	0.422942	76
cg26611650		16	0.184996	0.184936	0.694999	0.673491	190
cg21463605		22	0.121834	0.121841	0.499885	0.499107	97
cg15431821	KIAA1024	15	0.0760767	0.076217	0.365267	0.383277	388
cg25618424	PRDM16	1	0.0454421	0.045688	0.445062	0.482265	39
cg02715531	ENPP7	17	0.01051	0.0106947	0.478092	0.493627	22
cg00355188	STK32C	10	0.00286889	0.00290859	0.456357	0.452089	24
cg23611710		12	0.0409599	0.0407267	0.450678	0.465993	149
cg27552378	DNASE1	16	0.0166703	0.0166305	0.467375	0.461984	34
cg03469655	CLVS2	6	0.012828	0.012962	0.496251	0.53803	44
cg21463740	ERBB4	2	0.00541633	0.00547739	0.461725	0.450707	66
cg04340651	RGMA	15	0.134089	0.134575	0.616931	0.611717	84
cg07858113	IER3	6	0.0056142	0.00569472	0.460513	0.468354	46
cg15431934	BAHD1	15	0.00540626	0.00541036	0.481349	0.49707	42
cg01107185	ZC3HAV1	7	0.174042	0.174096	0.467113	0.46725	221
cg12556134	TGIF2	20	0.00768506	0.00760971	0.491976	0.506474	7
cg26611809	KCNMA1	10	0.073978	0.0739925	0.487266	0.480838	171
cg17291907		1	0.010598	0.0106914	0.424678	0.467011	35
cg19372063		2	0.453698	0.45398	0.398825	0.403367	253
cg16450654	KCNIP3	2	0.00356944	0.00358271	0.789128	0.739095	2
cg13503476		1	0.019464	0.0195353	0.460641	0.477852	130
cg09577651	SIRPB1	20	0.166891	0.166368	0.549947	0.562637	310
cg14452121	CTNNAL1	9	0.0652871	0.0635296	0.641177	0.620582	722
cg07093456	PNLIPRP2	10	0.167782	0.167873	0.636785	0.646687	198
cg02715602	SEMA6B	19	0.0291501	0.0295098	0.44475	0.423968	28
cg27552406		16	0.0171619	0.017238	0.434108	0.434409	72
cg06128123	FLJ22536	6	0.0159845	0.0160057	0.472755	0.437151	35
cg20326682	PRKCA	17	0.0106542	0.0107333	0.421837	0.423459	150
cg25618559		2	0.112848	0.112964	0.355724	0.394554	102
cg21463799	TCF3	19	0.0600156	0.0602366	0.607378	0.640622	19
cg10459202	RGS12	4	0.00483447	0.00482252	0.43536	0.445763	131
cg23613023		12	0.0229265	0.0229591	0.515585	0.523826	146
cg17292337		12	0.135538	0.13546	0.607978	0.61529	272
cg13503564		2	0.088388	0.0882004	0.451685	0.433179	83
cg27552476	SPSB1	1	0.0228023	0.0228708	0.487955	0.481874	63
cg07093539	ASPSCR1	17	0.0638638	0.0640211	0.521491	0.527425	321
cg03469683		7	0.00315274	0.00320955	0.490185	0.528343	32
cg18321495	C20orf166	20	0.0586408	0.0583835	0.533545	0.535713	94
cg24617313	GNAS	20	0.00752093	0.00752965	0.374641	0.429236	24
cg27552493		12	0.00189621	0.00190995	0.552956	0.511957	3
cg00355235		10	0.00303046	0.00302956	0.463015	0.495537	14
cg16450978		6	0.0290274	0.0291558	0.382502	0.439202	135
cg14452322		9	0.00706891	0.00704925	0.52581	0.510861	14
cg25618916	CASZ1	1	0.0439453	0.044144	0.62835	0.606836	30
cg24617504		7	0.117929	0.118	0.648723	0.653218	126
cg19372178	ANO7	2	0.181403	0.180203	0.728659	0.713386	710
cg12556325	C7orf29	7	0.152424	0.152269	0.487249	0.51733	164
cg04340895	COMMD8	4	0.0211851	0.0211288	0.433842	0.454927	77
cg22627570		13	0.0838472	0.0840968	0.533008	0.529965	258
cg17292583	EPHB3	3	0.0195121	0.0198017	0.402891	0.447891	28
cg22627800		1	0.0310698	0.0310347	0.53456	0.534908	28
cg23613030	GPR111	6	0.0462356	0.0444551	0.530047	0.512802	645
cg21464091	PCNA	20	0.0428122	0.0430864	0.552655	0.541871	50
cg20326928	FAM131C	1	0.0405154	0.0409445	0.397636	0.381038	273
cg03469742		8	0.0134315	0.0134677	0.407772	0.440655	42
cg25619440		2	0.0573692	0.0553062	0.513514	0.508399	366
cg26612156		13	0.0418114	0.0419603	0.466342	0.448647	103
cg01107741	CANT1	17	0.00488158	0.00489786	0.479109	0.486638	14
cg01892567	NOM1	7	0.200456	0.199917	0.731192	0.720634	441
cg07093570		1	0.00857086	0.00854132	0.527524	0.523402	7
cg15432485		12	0.136101	0.136023	0.417995	0.438451	203
cg04340918		8	0.00296309	0.00294948	0.476531	0.466587	14
cg13504245	NTRK2	9	0.0205872	0.0205589	0.468917	0.494915	183
cg16451027	APC	5	0.111635	0.111607	0.470187	0.481981	417
cg05183226	WNT9A	1	0.014595	0.0162364	0.62484	0.602834	445
cg10459387	TTC14	3	0.00980535	0.00982236	0.466348	0.474265	36
cg08691422	TP53	17	0.0265406	0.0267344	0.617928	0.582316	70
cg22627841	CHAD	17	0.0763784	0.0763108	0.405467	0.406713	94
cg12556802	SH3D19	4	0.00192788	0.00196367	0.471171	0.467458	14
cg00355389	CLSTN2	3	0.00171606	0.00179053	0.719067	0.680576	3
cg25619459	CDK14	7	0.0254133	0.0254266	0.462134	0.473627	46
cg07858728	DMBT1	10	0.110244	0.109589	0.663643	0.648331	545
cg19372491	METT5D1	11	0.00314667	0.00316417	0.460947	0.498551	36
cg24617741	NCRNA00161	21	0.0334652	0.0334675	0.416667	0.429167	290
cg13504411	ADARB2	10	0.0259472	0.0257875	0.448394	0.433261	103
cg16451355	BTBD7	14	0.0210791	0.0210481	0.393353	0.384935	29
cg17292610	DUSP13	10	0.0149043	0.0149154	0.436621	0.477626	76
cg26612230	PDLIM5	4	0.0188239	0.0189242	0.461098	0.462547	233
cg09578028	HOXD9	2	0.0131464	0.0131713	0.454622	0.459661	18
cg12557430	SPRED3	19	0.0290125	0.0290409	0.492985	0.51433	126
cg04340928		16	0.0205392	0.0204612	0.397738	0.392294	127
cg20327784	SAP30BP	17	0.0256076	0.0258661	0.483537	0.475172	92
cg21464220	HDLBP	2	0.00537511	0.00542104	0.459988	0.467124	80
cg01892620		7	0.111208	0.111376	0.518733	0.524977	195
cg11465766	LRDD	11	0.0374075	0.0373436	0.436859	0.425406	82
cg21464289		4	0.0570508	0.0569287	0.35221	0.367831	145
cg07093776	PRKCZ	1	0.0118958	0.011894	0.466244	0.462661	91
cg27552679	ISLR2	15	0.00607364	0.00612256	0.550881	0.557319	4
cg14452619	PTPRD	9	0.00663519	0.00666827	0.424692	0.417008	46
cg26612409	PLEKHG4B	5	0.0329147	0.0333022	0.517418	0.505369	144
cg09578308	FAM91A1	8	0.0125184	0.0127105	0.527672	0.547317	42
cg25619586	CSRP3	11	0.0287991	0.0288094	0.38666	0.343115	47
cg06128521		17	0.0155008	0.0155608	0.44057	0.427926	235
cg18321762		8	0.0144626	0.0145554	0.428327	0.448976	206
cg08691567	KRT3	12	0.0228439	0.0229809	0.410655	0.43519	38
cg11465769	MYT1L	2	0.013059	0.0131539	0.426645	0.460246	97
cg00355447	HCG18	6	0.00540822	0.00538513	0.481017	0.501585	3
cg23613157	HMBS	11	0.009956	0.0100486	0.532478	0.539311	9
cg17292662		8	0.0171776	0.0171477	0.489104	0.479167	109
cg01107872	JAKMIP3	10	0.066899	0.0669051	0.430469	0.427436	160
cg24617914	CLEC2L	7	0.0129816	0.0131009	0.583247	0.564521	17
cg06128688		12	0.00828897	0.00832725	0.48283	0.488723	21
cg12557867	ADARB2	10	0.00618067	0.00619533	0.472815	0.480414	20
cg11465943		11	0.0527988	0.052873	0.416725	0.470304	79
cg18321976	MAP3K12	12	0.0307082	0.0307426	0.409001	0.432698	321
cg08691775	NDRG1	8	0.009195	0.00922631	0.435748	0.450568	14
cg19372578		2	0.0985568	0.0990625	0.492642	0.469326	524
cg24618354	TMTC3	12	0.0371086	0.037376	0.438351	0.453299	235
cg21464704		6	0.00880367	0.00885879	0.57897	0.571575	8
cg17292667		13	0.315937	0.316274	0.345289	0.362159	248
cg00355457	NELL1	11	0.0113268	0.011385	0.463391	0.461993	147
cg03469793	LHX4	1	0.348858	0.349395	0.64077	0.625813	504
cg02715629	FAM83A	8	0.0747227	0.0745607	0.413638	0.462426	326
cg14452706	C14orf73	14	0.00821033	0.00818949	0.506525	0.517757	25
cg07858848		2	0.0430346	0.0432082	0.435361	0.456141	511
cg13504740		9	0.0344732	0.0344331	0.534845	0.524792	36
cg05183671		12	0.0204704	0.0222253	0.543063	0.535476	830
cg07093825	GALNTL1	14	0.0344623	0.034474	0.386586	0.408031	104
cg16451371	BPIL2	22	0.0437818	0.043998	0.515497	0.520114	66
cg23613836		7	0.0259343	0.0257789	0.430862	0.4323	111
cg22628235	SYNGR1	22	0.0206515	0.0206782	0.421792	0.422807	175
cg14453145	PDCD1	2	0.0454126	0.0456143	0.48481	0.479337	123
cg24618378	GMCL1L	5	0.0420971	0.0421603	0.506102	0.487095	52
cg21465150	TRPV3	17	0.0602231	0.0601892	0.475168	0.50064	59
cg15432938	FRAT1	10	0.00159137	0.00163908	0.447523	0.442425	38
cg03469804	RAB37	17	0.0110618	0.0111366	0.523312	0.517848	3
cg25620548	MIR330	19	0.426264	0.427427	0.656345	0.652495	204
cg27553457	PPP1R13L	19	0.0697309	0.0695121	0.450022	0.461258	121
cg02715668	GPR128	3	0.0426986	0.0426543	0.635275	0.621248	29
cg23613857	REM2	14	0.00400029	0.00407207	0.590523	0.591684	2
cg00355514		13	0.0104345	0.0104106	0.529899	0.495583	13
cg22628240		1	0.0125725	0.0126629	0.468172	0.481126	30
cg13504812	AP2A2	11	0.013426	0.0134563	0.460742	0.458979	74
cg14453174		14	0.327357	0.326289	0.550875	0.55826	246
cg19373090	PTBP1	19	0.0234275	0.0234446	0.469421	0.492456	17
cg04341065		3	0.00646514	0.00656017	0.454469	0.476223	125
cg24618387		13	0.0280788	0.0285045	0.578548	0.530468	133
cg21465176	C17orf101	17	0.0226196	0.0228357	0.450816	0.439215	108
cg23613882		10	0.130272	0.130547	0.404545	0.404338	190
cg11467289		8	0.00401828	0.00403938	0.448512	0.449294	25
cg12558040	FAM98C	19	0.0183159	0.0183637	0.480311	0.504369	131
cg05183927	CYP2W1	7	0.166856	0.166443	0.555533	0.566852	540
cg13504844	KCNT1	9	0.205917	0.205704	0.407962	0.407099	211
cg27553667	GABRG3	15	0.00747789	0.00752113	0.477443	0.497423	11
cg15433309	CDC20B	5	0.00879841	0.0088158	0.438278	0.449996	127
cg25620760	SLC7A14	3	0.0263453	0.0263127	0.408975	0.420439	91
cg22628608	ADHFE1	8	0.00806625	0.008093	0.475515	0.504423	62
cg21466150	RFX6	6	0.0255057	0.0255875	0.472126	0.476794	188
cg26612420	WDR59	16	0.00854701	0.00860321	0.477822	0.454459	18
cg11467291		5	0.0192957	0.0193608	0.439508	0.441517	36
cg17293195	KRTAP5-7	11	0.0151622	0.015209	0.464704	0.476614	270
cg24618467		2	0.00594083	0.00600543	0.459577	0.458654	45
cg13504976	PPP2R5C	14	0.0247706	0.0247125	0.458211	0.493318	166
cg08692175		6	0.352972	0.354002	0.726525	0.698375	337
cg14453201	AHRR	5	0.0273409	0.0274946	0.453186	0.461544	480
cg22628709		8	0.00171201	0.0017473	0.566251	0.528669	4
cg01107874	C10orf41	10	0.0692569	0.0692999	0.33746	0.355825	96
cg15433422	LOC152217	3	0.00549347	0.00550253	0.450097	0.424515	31
cg19373099		2	0.0405417	0.0384778	0.405821	0.43944	604
cg07094169	SRGAP3	3	0.462122	0.465151	0.401099	0.370649	393
cg20328399	FBXL7	5	0.0123791	0.0123383	0.468118	0.472788	116
cg16451525	ACSF3	16	0.00727851	0.0073195	0.452429	0.457031	38
cg26612563	RRM1	11	0.0394603	0.0395276	0.485959	0.502817	96
cg05183931		11	0.0166182	0.0167303	0.470466	0.486179	27
cg02715705	SORBS2	4	0.0879989	0.0881842	0.37937	0.354771	118
cg13504993	STK32C	10	0.0231489	0.0231384	0.424818	0.413277	19
cg03469805	KIAA0284	14	0.333032	0.33434	0.584195	0.567252	567
cg12558347	SLC22A5	5	0.00841003	0.00846172	0.441716	0.463876	219
cg17293426		22	0.055914	0.0554614	0.646517	0.650236	160
cg22629375	OSCAR	19	0.317337	0.318489	0.566009	0.522265	187
cg04341097	RASA3	13	0.0822961	0.0826661	0.502298	0.492483	286
cg11467506		7	0.201331	0.21134	0.706301	0.700427	862
cg16451661		3	0.00376344	0.00377909	0.537085	0.505026	7
cg26612727	ZPBP2	17	0.0253632	0.0261276	0.501024	0.473495	246
cg01107903	TBCD	17	0.00882186	0.00889511	0.439314	0.468625	61
cg27553890	SSH1	12	0.0150085	0.0150757	0.469666	0.495639	94
cg21466315	CDV3	3	0.209051	0.209179	0.584464	0.58934	314
cg13505279	PIGB	15	0.0489407	0.0490259	0.509448	0.539051	179
cg14453449	ATP9B	18	0.0030522	0.00311048	0.418328	0.424329	251
cg12558755	SNX10	7	0.001	0.00104287	0.469046	0.483966	5
cg23614816	PFKP	10	0.526416	0.526347	0.656218	0.63953	332
cg16451803		5	0.0079388	0.00806996	0.436471	0.421631	203
cg07859753		13	0.001	0.0010113	0.789347	0.768159	351
cg13505393	LRRC32	11	0.0552252	0.0553308	0.363574	0.369728	44
cg11467637	CLU	8	0.0105874	0.0105563	0.443819	0.424148	30
cg17293600	SNX32	11	0.00836528	0.00838932	0.4479	0.42245	36
cg01892727	CRBN	3	0.271326	0.271225	0.542104	0.53374	238
cg27553971	UNC13C	15	0.0153395	0.0153527	0.410626	0.431213	214
cg10460033	WNT7A	3	0.0716286	0.0715596	0.347933	0.375897	189
cg22629528	OPCML	11	0.115339	0.115332	0.519975	0.502983	61
cg15434211	SPNS2	17	0.148522	0.148757	0.432206	0.454136	61
cg19373199		14	0.0563809	0.0562289	0.492449	0.503205	265
cg11467680		2	0.00333288	0.00338545	0.435922	0.472862	104
cg07859880	ECH1	19	0.31362	0.313304	0.575537	0.566899	364
cg24618694	LPCAT1	5	0.032695	0.0328708	0.293002	0.334254	26
cg20328588	FXYD6	11	0.307103	0.307409	0.42972	0.424453	179
cg12558835		6	0.0767322	0.0769474	0.569027	0.555981	202
cg05183966		1	0.120509	0.120369	0.366357	0.341348	295
cg16451909		8	0.0891873	0.0889975	0.490978	0.494221	365
cg13505693		7	0.129513	0.129718	0.449103	0.435874	147
cg04341153		1	0.0352788	0.0352953	0.546905	0.516787	45
cg06128917		15	0.213883	0.21391	0.446718	0.411163	401
cg23614979	NAV2	11	0.0085709	0.00856265	0.435464	0.441072	54
cg24618723		7	0.00302537	0.00304375	0.452822	0.443064	12
cg26612735	ZNF667	19	0.00493543	0.00499726	0.444617	0.463727	34
cg22629853	MTPAP	10	0.109269	0.109324	0.650042	0.605712	129
cg25621182	COL16A1	1	0.0695619	0.0698235	0.425123	0.460321	232
cg19373290		10	0.0278075	0.0277738	0.432258	0.439862	137
cg01108112		9	0.20857	0.208998	0.724122	0.697662	230
cg08692541	C3orf20	3	0.0838922	0.0841824	0.420228	0.46594	139
cg05184016	ZNF862	7	0.033461	0.0335072	0.423206	0.427153	84
cg15434398	ANKRD33	12	0.0279527	0.0280389	0.494463	0.504181	49
cg11468085	ALDH3B2	11	0.0887281	0.0887955	0.572208	0.58103	225
cg23615467	RHCE	1	0.00593164	0.00593389	0.53065	0.533122	6
cg14453509		9	0.0562496	0.0564592	0.484282	0.509427	54
cg27553988	SNTG2	2	0.33698	0.336856	0.584312	0.582938	762
cg24619378	PCDHGA4	5	0.0672828	0.0672118	0.484275	0.49546	224
cg22629987	QPCT	2	0.0465883	0.0466392	0.528748	0.511237	266
cg13505905	SORCS3	10	0.00286443	0.0028678	0.523629	0.521866	3
cg18322448	UHRF1	19	0.0146425	0.0148547	0.409462	0.423745	142
cg10460036	CACNA1I	22	0.0691563	0.0690175	0.496715	0.476678	133
cg07860673	PDX1	13	0.00151071	0.00155148	0.465582	0.47214	17
cg23615483	CCDC88C	14	0.0702828	0.0711452	0.668739	0.631449	349
cg01108243	TUBB1	20	0.00901592	0.00899877	0.584179	0.58199	1
cg27554156	GSG1	12	0.0258403	0.0258501	0.494918	0.528436	59
cg26612794		16	0.755577	0.756157	0.672428	0.666374	855
cg19373760		1	0.0126175	0.0126522	0.44734	0.466466	55
cg15434778	NRXN3	14	0.0281964	0.0281766	0.430136	0.433858	144
cg13506158	UTS2D	3	0.0607111	0.0608836	0.505227	0.503509	259
cg14453577	SACS	13	0.0067962	0.00683957	0.446787	0.443431	13
cg17293838	MYT1L	2	0.0333022	0.0333906	0.407239	0.422357	244
cg25621286		5	0.088159	0.0888135	0.484967	0.467164	783
cg09578524	BICC1	10	0.0211263	0.021192	0.447432	0.484914	274
cg16452224	CPNE9	3	0.0030152	0.00308771	0.50506	0.522115	6
cg27554237	SLC27A1	19	0.0385954	0.0383952	0.57129	0.565907	37
cg22630543		8	0.101286	0.100916	0.452775	0.450805	202
cg01892997	RAB32	6	0.00179727	0.00183536	0.632874	0.606876	2
cg05184311	PKP1	1	0.0484275	0.0484691	0.443661	0.438824	252
cg04341210	C13orf36	13	0.001	0.00109533	0.4792	0.488976	5
cg24619618	ATP13A4	3	0.566319	0.566114	0.746145	0.730413	561
cg07094298	TNIP2	4	0.130076	0.13029	0.493432	0.526429	294
cg00355633	JMJD4	1	0.0126624	0.0127099	0.428089	0.447839	135
cg07861258		14	0.106165	0.105964	0.510889	0.568543	112
cg18322510	LGALS8	1	0.335704	0.336685	0.614179	0.639122	663
cg25621735	SLC16A14	2	0.00420981	0.00425126	0.446136	0.496269	33
cg27554293	CPM	12	0.0117914	0.0118036	0.412925	0.448574	34
cg01108370	PRKAG2	7	0.0190814	0.0191313	0.476575	0.474888	90
cg22630713	IRF5	7	0.0554367	0.0553574	0.43391	0.409421	175
cg08692676	TBPL1	6	0.0321223	0.0321816	0.462262	0.48355	20
cg16452361	C15orf27	15	0.0103985	0.0104632	0.450671	0.466121	40
cg19374731	MORN1	1	0.00976907	0.00978234	0.435855	0.432847	57
cg25621888	FAM71E2	19	0.0185261	0.0185976	0.559626	0.564164	4
cg07094440	VAX2	2	0.0183695	0.0184402	0.427695	0.431336	77
cg27554551	VASN	16	0.00658317	0.00654726	0.4515	0.454089	56
cg24619694	TAGLN	11	0.0198812	0.0199761	0.414371	0.425139	453
cg14453790	ZNF716	7	0.00647122	0.0065671	0.434232	0.462274	195
cg00355656	ABCB10	1	0.421638	0.421582	0.53026	0.553221	251
cg02716218		7	0.00556068	0.00564371	0.465322	0.45544	24
cg26613239	TBX6	16	0.001	0.00102203	0.446517	0.444758	18
cg13506485	PLCE1	10	0.00670661	0.00674041	0.430312	0.438441	16
cg23616212	SORT1	1	0.0697098	0.0840355	0.699198	0.68932	557
cg12559179	PTPRS	19	0.0686981	0.0689943	0.461926	0.453678	60
cg05184372		10	0.0171637	0.017324	0.450993	0.466809	123
cg10460377		14	0.0120895	0.012175	0.441186	0.459605	17
cg07094541	PLXDC1	17	0.00489386	0.00500799	0.499702	0.5052	27
cg11468193	2024-09-09	17	0.0838744	0.0836198	0.458625	0.448425	128
cg17293936	DGKG	3	0.129056	0.129438	0.378705	0.40284	221
cg07861373	CASKIN2	17	0.0207574	0.0208315	0.4258	0.431263	174
cg01893068		7	0.00507562	0.00511875	0.479806	0.492754	31
cg21467631		2	0.0364779	0.0365457	0.449474	0.44589	225
cg27554556	HLTF	3	0.00755856	0.00754617	0.451039	0.48496	80
cg22630748	INHBE	12	0.0162808	0.0163065	0.501341	0.47818	132
cg04341454	SAG	2	0.00578768	0.00578368	0.421383	0.407666	22
cg07094915		7	0.0205321	0.020443	0.554962	0.557003	78
cg24620418	C15orf55	15	0.0112614	0.0113269	0.455206	0.452934	190
cg25621920		1	0.00667273	0.00672	0.51293	0.516664	10
cg08692705	DEAF1	11	0.0120024	0.0120695	0.478339	0.494631	32
cg17293973		2	0.0135822	0.0136294	0.438239	0.458469	199
cg14453935		18	0.0768341	0.0769623	0.453314	0.458304	327
cg23616524		7	0.0939877	0.0938423	0.690455	0.678838	82
cg16452678	ANKRD5	20	0.00882196	0.00880435	0.45335	0.478979	69
cg26613361		16	0.00712839	0.00714253	0.504976	0.52629	14
cg19374752	GRASP	12	0.0095959	0.00949921	0.532875	0.558069	5
cg00355784	KIAA0430	16	0.0678141	0.0677353	0.642392	0.591546	7
cg07094987	FAM155A	13	0.00245593	0.00244933	0.494543	0.487726	8
cg01893100	GOLIM4	3	0.00118545	0.00129305	0.504824	0.490093	4
cg19375053	DMKN	19	0.00557833	0.00559774	0.499167	0.484897	10
cg07861448	MSC	8	0.0431075	0.0430006	0.569919	0.570715	286
cg20329620	F7	13	0.110746	0.110766	0.537086	0.529293	88
cg05184394	FAM123C	2	0.00705835	0.0070015	0.472774	0.499954	1
cg12559208	TMC4	19	0.25633	0.256498	0.364857	0.367475	90
cg11468255		17	0.0671521	0.0670932	0.463903	0.500589	89
cg13506559		9	0.222903	0.223085	0.533068	0.535922	162
cg00355804		12	0.101036	0.101183	0.505038	0.505026	97
cg07095230	TBX2	17	0.0185531	0.018546	0.57135	0.537395	33
cg25622036		5	0.00869197	0.00880743	0.465734	0.484538	83
cg24620436	RADIL	7	0.542405	0.542082	0.447866	0.470483	420
cg27554649		16	0.00285145	0.00286379	0.490329	0.474333	24
cg03469910	LONP2	16	0.0530343	0.0529594	0.461767	0.499255	235
cg23616620	LRRC23	12	0.011302	0.0113686	0.563717	0.542764	17
cg21467697	TSPAN5	4	0.0473505	0.0474802	0.417859	0.450138	124
cg26613811		7	0.001	0.00100704	0.447621	0.451358	105
cg17294330	HRNBP3	17	0.0200479	0.0200323	0.380937	0.397152	16
cg01108392	PPDPF	20	0.00396284	0.00401373	0.61966	0.614532	3
cg16452865		17	0.0233571	0.0234567	0.451995	0.446836	31
cg10460643	PRKCD	3	0.0167737	0.0166983	0.421422	0.438792	64
cg25622154		1	0.0178306	0.0177474	0.449823	0.452558	81
cg15435730	TFAP2D	6	0.0112441	0.0112271	0.459673	0.464605	71
cg07861456	ADAT1	16	0.162762	0.165309	0.699967	0.676654	372
cg17294620	PRDM6	5	0.027927	0.0278682	0.376278	0.37564	69
cg25622155		1	0.00129622	0.00138792	0.522465	0.50713	5
cg18322589	TACC2	10	0.0170168	0.0168723	0.453127	0.477968	34
cg26614154	C1orf92	1	0.08258	0.0824579	0.49023	0.531017	292
cg01893560	BAIAP3	16	0.00749102	0.00750857	0.4359	0.439433	20
cg24620508	GRIK1	21	0.00547968	0.00548414	0.456315	0.470051	43
cg09578794		14	0.0141241	0.0141376	0.487961	0.501963	8
cg02716317	SDK1	7	0.0204288	0.018414	0.533685	0.52449	518
cg20330126	APOL5	22	0.00655077	0.00659078	0.492831	0.491836	14
cg15436096	GPR135	14	0.0135338	0.0135486	0.430795	0.434966	341
cg10460657	FOXK2	17	0.0692375	0.0692157	0.519372	0.53646	84
cg03470180		3	0.00714333	0.00715217	0.544148	0.552732	8
cg07861603	CCDC64B	16	0.146234	0.146045	0.480183	0.457371	169
cg04341730		4	0.0234505	0.0235547	0.472771	0.493658	45
cg07095330	CISD3	17	0.00479812	0.00481458	0.535658	0.525457	13
cg14453967	LHX6	9	0.441619	0.443048	0.297816	0.345414	154
cg20330217	NRP1	10	0.00389301	0.00393061	0.410048	0.45142	32
cg19375140		4	0.00414031	0.00418642	0.456407	0.489141	58
cg16453007	TSPAN17	5	0.0105565	0.0106899	0.483439	0.496359	10
cg27554782	CHRNB4	15	0.195139	0.194174	0.516758	0.526732	633
cg18322739		2	0.00628353	0.00631891	0.505334	0.494195	4
cg17294725	UNCX	7	0.0430675	0.042911	0.466252	0.485967	131
cg26614229	MIR1182	1	0.105759	0.105714	0.51595	0.539543	158
cg25622487	FAM76B	11	0.321609	0.326305	0.696293	0.650088	450
cg11468711	ZNF710	15	0.0275666	0.0275859	0.44205	0.457448	69
cg21467717	KCNG2	18	0.0743445	0.074129	0.520572	0.517257	284
cg24620635	GNLY	2	0.0980642	0.098254	0.530691	0.50824	196
cg08692879	STX1A	7	0.0154987	0.0156299	0.477854	0.483182	138
cg22630939	C7orf50	7	0.00411381	0.00413517	0.459158	0.448757	13
cg01893571	FAM82A1	2	0.0279943	0.028017	0.456933	0.472266	201
cg01108445	C16orf59	16	0.0143854	0.0142977	0.482638	0.502243	102
cg23616761	SGCE	7	0.0191997	0.0191642	0.442741	0.472557	61
cg26614262	FLYWCH1	16	0.00556004	0.00563677	0.451903	0.49324	12
cg14454015		9	0.00669471	0.00670989	0.465788	0.454731	58
cg05184395		6	0.00466726	0.00463479	0.523986	0.524675	12
cg06129210	XYLT1	16	0.164917	0.165236	0.524545	0.519707	295
cg08692903		16	0.0504774	0.0510352	0.602584	0.595924	14
cg18322822		5	0.162673	0.162619	0.485918	0.509025	183
cg08693172	PGLYRP1	19	0.0183348	0.0183687	0.454196	0.4557	19
cg18323018	ENO3	17	0.001	0.00100169	0.437497	0.47036	6
cg07862129	DYDC2	10	0.0397044	0.0396315	0.439967	0.452836	356
cg23617121	OSBPL5	11	0.0117002	0.0118439	0.53049	0.508151	12
cg06129544		4	0.0962263	0.0963169	0.402931	0.411915	132
cg25622896		11	0.00555587	0.00561486	0.525421	0.543641	5
cg04341806	LCP1	13	0.308684	0.308513	0.448853	0.427629	115
cg19375224	LRFN1	19	0.0168956	0.0166061	0.49643	0.530078	98
cg20330333		14	0.0120091	0.01211	0.455997	0.4838	29
cg26614264	MGC14436	12	0.0452772	0.0451984	0.393892	0.381142	244
cg11468819		5	0.236225	0.236145	0.433407	0.443828	247
cg11468898		7	0.00906983	0.00915287	0.401204	0.426509	82
cg01893629		12	0.0025834	0.00263515	0.477195	0.451468	16
cg19375418		18	0.0884614	0.0884494	0.483615	0.467613	121
cg00355992	ZNF214	11	0.0467474	0.0465921	0.405885	0.411527	311
cg23617193	CACHD1	1	0.272237	0.272353	0.528724	0.543626	156
cg14454338		14	0.00789432	0.00795081	0.470307	0.459221	101
cg16453407	COL7A1	3	0.0133273	0.0133507	0.436213	0.441488	20
cg07095530	ZNHIT1	7	0.00465332	0.00463472	0.457738	0.482979	89
cg07862235		8	0.0439429	0.043809	0.587993	0.602603	64
cg10460946		17	0.521562	0.522242	0.611044	0.604471	210
cg26614504	NPPB	1	0.0221004	0.0220563	0.451529	0.442981	73
cg09578877		2	0.144628	0.14489	0.572352	0.585615	137
cg00356045	WNT4	1	0.0153253	0.0153528	0.452276	0.446574	54
cg17295053		10	0.00133059	0.00140909	0.468037	0.471164	16
cg21467904	MED30	8	0.00261998	0.00261907	0.594435	0.583029	2
cg22631938	EIF4E3	3	0.0730054	0.0731175	0.583427	0.552805	202
cg02716614		6	0.0410248	0.0388541	0.593962	0.564797	356
cg12559997		10	0.0547374	0.0548418	0.44483	0.449025	60
cg26614563		1	0.051768	0.0516589	0.326055	0.327338	295
cg24621042	SERPINA1	14	0.0185916	0.0186603	0.495989	0.513963	33
cg20331155	LSP1	11	0.0333626	0.0333358	0.532151	0.546616	73
cg25623347	C1orf203	1	0.205574	0.204544	0.697505	0.686685	309
cg05184456	SCRT1	8	0.00629593	0.00630107	0.462184	0.463661	17
cg18323236	NIPAL3	1	0.185222	0.185288	0.596498	0.601591	446
cg02716635	RMST	12	0.0151315	0.0151682	0.618687	0.5832	23
cg07862461	SIRPA	20	0.0186086	0.0186129	0.489758	0.494153	10
cg06129712	SEMA3A	7	0.00112844	0.00123178	0.415305	0.450087	181
cg04342110	RYR1	19	0.0337203	0.0337987	0.438749	0.426929	164
cg07095637	MAD1L1	7	0.0185115	0.0186407	0.419984	0.402095	148
cg22632069	ZNF880	19	0.066671	0.0666977	0.429399	0.428904	68
cg14454867		9	0.150972	0.151623	0.662621	0.606952	77
cg23617327	BNC2	9	0.0106704	0.0107015	0.462221	0.458214	116
cg22632352	SLC6A19	5	0.00555785	0.00557459	0.534828	0.504388	5
cg24621258	FBRSL1	12	0.0685924	0.0691021	0.568754	0.536924	162
cg26614578	C12orf52	12	0.00372966	0.00375915	0.468499	0.474832	48
cg15436354	CCL25	19	0.681186	0.681012	0.686503	0.670414	369
cg12560020		15	0.317278	0.317569	0.507831	0.500937	109
cg23617530		6	0.00327496	0.00332568	0.480264	0.492527	7
cg17295235	HRNBP3	17	0.00882975	0.00891172	0.503213	0.51067	22
cg01893669	MAP4K3	2	0.0370962	0.0371995	0.502628	0.50375	144
cg18323251	SRRT	7	0.24174	0.24223	0.663144	0.643155	134
cg03470671	PRDM11	11	0.0049356	0.00494223	0.466732	0.447462	17
cg25623409	PGCP	8	0.0136256	0.0137268	0.632035	0.603632	4
cg08693344	MT1F	16	0.0150306	0.0150474	0.534619	0.546726	11
cg20331177	KRTAP4-2	17	0.001	0.001	0.438103	0.442806	157
cg19375479	ZNF229	19	0.0318818	0.0320529	0.395242	0.423979	88
cg06130072	MUC6	11	0.10216	0.102602	0.501938	0.477254	340
cg27555092	ALPK2	18	0.0242969	0.024344	0.460807	0.455952	57
cg13507452		14	0.024048	0.0225265	0.499866	0.486667	491
cg22632523		10	0.420416	0.421171	0.688075	0.653932	638
cg05184550	ADAMTS2	5	0.39861	0.398659	0.430823	0.433977	116
cg01108642		16	0.00106198	0.00121525	0.567923	0.548111	5
cg07862535	LUC7L2	7	0.112923	0.106391	0.726856	0.705286	392
cg14455170		13	0.0412617	0.0412969	0.534493	0.529327	110
cg09578937	ARHGEF10	8	0.172372	0.173155	0.469553	0.49911	127
cg23618091	GRID1	10	0.00136869	0.00154716	0.352402	0.370471	274
cg27555894		19	0.0377246	0.0375937	0.53251	0.570504	97
cg01893681	CCNG1	5	0.00154784	0.00157854	0.422815	0.452392	39
cg00356131		5	0.00650691	0.00664445	0.518475	0.474542	7
cg24621790	NSUN7	4	0.0401977	0.0399848	0.484151	0.509119	107
cg12560421		7	0.0471374	0.0473071	0.539695	0.501735	85
cg18323376	DEFB123	20	0.00954208	0.00949399	0.497417	0.481626	31
cg08693738		13	0.0813468	0.0799102	0.625995	0.608328	474
cg07095818		20	0.0139445	0.0140887	0.460164	0.483942	110
cg24621972	PAX3	2	0.011095	0.0111507	0.470272	0.448858	9
cg27556193	OTX1	2	0.00297336	0.00304343	0.579466	0.557011	4
cg17295447	MKI67	10	0.0166196	0.0165834	0.525852	0.503353	30
cg14455403	LMCD1	3	0.00675382	0.00678482	0.497419	0.471784	8
cg15437231	TBC1D15	12	0.00955768	0.00955286	0.450891	0.487335	58
cg23618156	POLR1A	2	0.00496945	0.00499019	0.466942	0.477463	46
cg21468180	LOC285375	3	0.0175095	0.0175604	0.440254	0.454442	66
cg13507563	SERGEF	11	0.082478	0.0823521	0.394529	0.415911	414
cg20331288	CNPY1	7	0.0743476	0.0744364	0.426979	0.437686	46
cg26614816	TXNRD1	12	0.0459261	0.0460749	0.470401	0.495377	185
cg07095836		7	0.00684375	0.00688383	0.47499	0.463295	46
cg13507658		19	0.0115538	0.0115382	0.582108	0.564142	5
cg17295666	UBOX5	20	0.0475994	0.0476448	0.498306	0.510502	34
cg01894038		11	0.0111764	0.011212	0.489407	0.49674	14
cg15437457	ERC1	12	0.0102858	0.0103477	0.470368	0.469258	98
cg23618217	MAD1L1	7	0.004528	0.00456325	0.425299	0.445422	253
cg19375751	SAPS3	11	0.00895321	0.00905924	0.448759	0.467705	85
cg16453630		8	0.0394028	0.0395109	0.529381	0.510207	112
cg02716792	CMIP	16	0.00263607	0.00264081	0.441234	0.462849	21
cg01108921	DSCAM	21	0.0511299	0.0512953	0.642628	0.608104	11
cg20331542	UNC84A	7	0.00266433	0.00271749	0.445832	0.480039	33
cg01894064	TRIM2	4	0.0151528	0.0151891	0.430225	0.484014	80
cg24622007	GALNT9	12	0.0153636	0.0154838	0.483266	0.513632	42
cg14455421	ASB16	17	0.110764	0.110845	0.559133	0.57129	354
cg27556492		1	0.0790554	0.0787475	0.514278	0.530883	589
cg07862768		8	0.055836	0.0557641	0.362537	0.368212	178
cg23618218	CSRNP2	12	0.00944799	0.00956184	0.467805	0.466275	102
cg13507706	ZGLP1	19	0.0254688	0.0253766	0.454849	0.469151	32
cg15437741	SLC16A3	17	0.0506804	0.0508866	0.485062	0.489202	133
cg02716826	SUGT1P1	9	0.0162841	0.0162812	0.487106	0.453967	55
cg07095995	COL25A1	4	0.00463445	0.00465972	0.456325	0.443627	117
cg00356183	PRKAR1B	7	0.0794061	0.0797161	0.561137	0.553318	434
cg21468274	TMEM102	17	0.175918	0.175732	0.567979	0.571623	298
cg16453665	TTC23L	5	0.0638205	0.0637959	0.549242	0.523958	34
cg24622143	RASA3	13	0.0226193	0.0226716	0.383969	0.429358	318
cg03470772	CDS1	4	0.01441	0.0144337	0.457239	0.462676	104
cg20331595	NRSN2	20	0.00429105	0.00435253	0.486826	0.50644	21
cg26615127	DNAJC6	1	0.00408059	0.00407673	0.382313	0.408188	464
cg22632947	PRKCA	17	0.223122	0.223683	0.480888	0.479024	158
cg14455516	DPYSL5	2	0.0110357	0.011146	0.427561	0.427408	259
cg06130562	PMM2	16	0.00797665	0.00800608	0.513302	0.495477	44
cg15437874		2	0.0519139	0.0522509	0.512181	0.509469	290
cg20331612		10	0.00567593	0.00568709	0.451372	0.463729	11
cg05184729		5	0.368285	0.367827	0.730461	0.719098	699
cg07096032	ZNF181	19	0.0257122	0.0257884	0.458606	0.442675	110
cg25623977	NADSYN1	11	0.0160443	0.0160787	0.463236	0.488024	153
cg19375810	CCDC13	3	0.0169503	0.0169902	0.473155	0.50574	128
cg13507888		9	0.011153	0.0112307	0.475096	0.479919	108
cg15438014	GALNTL2	3	0.001	0.00113463	0.429856	0.438468	9
cg20331689	COL9A3	20	0.0128506	0.0129452	0.51528	0.503692	23
cg26615176	SLC25A45	11	0.00549035	0.00558607	0.622511	0.598282	3
cg22633024		17	0.00791266	0.00799015	0.560169	0.536647	2
cg07863022	2024-09-09	17	0.0732041	0.0734862	0.531086	0.532079	54
cg16453673	APPL2	12	0.0170088	0.0169941	0.425999	0.449073	102
cg17295834		13	0.0355727	0.0356553	0.476811	0.496598	68
cg02717046	GPR133	12	0.0482215	0.0482951	0.571317	0.561032	16
cg24622589		3	0.0718567	0.0718075	0.519949	0.579419	177
cg25624328	TPM1	15	0.0134378	0.0135639	0.411291	0.443511	78
cg10462597		3	0.0352123	0.0353381	0.525544	0.552321	215
cg07096051		11	0.00863669	0.00863715	0.436618	0.45288	34
cg19376097		4	0.0962956	0.0962893	0.50655	0.502955	285
cg03470933	ARHGEF17	11	0.0192809	0.0192586	0.466249	0.502467	179
cg06130714	GAS7	17	0.0378708	0.0377446	0.382916	0.375706	102
cg23618477		6	0.229999	0.230022	0.58041	0.556563	383
cg17295842	TREML4	6	0.0042221	0.00423186	0.497684	0.500525	33
cg20331980		6	0.046023	0.0460931	0.33693	0.386251	161
cg14455590		22	0.00668242	0.00673866	0.482687	0.477133	23
cg24622726	CKS2	9	0.0015798	0.0016173	0.473883	0.444584	15
cg05184843	ARHGEF15	17	0.0117411	0.0117634	0.398966	0.422441	181
cg12560987		7	0.0465914	0.0468872	0.43355	0.451356	113
cg24622947		7	0.00121905	0.00138009	0.391274	0.398591	183
cg07863159	MLC1	22	0.00807444	0.00806868	0.411597	0.399953	89
cg23618588	PTPRN2	7	0.0247532	0.0249413	0.444874	0.45508	83
cg27556913	KIAA1530	4	0.0180991	0.0181923	0.440303	0.417778	54
cg07096110	PLXNB1	3	0.00734979	0.00734738	0.467275	0.472999	79
cg08693997		15	0.00426473	0.00431108	0.459865	0.485181	18
cg15438211	ASPSCR1	17	0.170455	0.170721	0.5067	0.522956	139
cg07863402		17	0.0165092	0.0165595	0.449785	0.467635	31
cg00356208		16	0.0101257	0.010098	0.470334	0.436573	18
cg17295864	CLVS1	8	0.0173251	0.0173766	0.426194	0.420016	72
cg26615535		16	0.0154926	0.0153865	0.462756	0.473603	67
cg25624359	MEGF6	1	0.0469549	0.0470496	0.448779	0.43899	99
cg10462778	ERGIC1	5	0.270257	0.270471	0.485631	0.509292	227
cg20332354	KERA	12	0.00468498	0.00476222	0.460801	0.45485	52
cg20332408		6	0.00412763	0.00415364	0.46917	0.484599	13
cg27557134	C1orf94	1	0.0962633	0.0964392	0.386427	0.408897	50
cg23618595	SDHAF2	11	0.0204265	0.0204275	0.4779	0.471314	83
cg21468932		13	0.0175227	0.0174244	0.447057	0.427664	118
cg14455781	TTC39B	9	0.0192893	0.0193935	0.410286	0.415067	62
cg13508175		10	0.0206298	0.0206247	0.428003	0.446276	80
cg17295875		3	0.00940795	0.00943558	0.445238	0.474407	27
cg06131578	MDC1	6	0.001	0.00101338	0.459577	0.432853	27
cg22633049		21	0.0154497	0.0154961	0.446378	0.444138	160
cg25624478	NFASC	1	0.0197505	0.0196771	0.467438	0.456131	59
cg10462803		16	0.00914862	0.00917739	0.423742	0.44169	15
cg05184882	MSI2	17	0.0119467	0.011994	0.446817	0.462377	16
cg26615813	STAC	3	0.0175966	0.0175302	0.464847	0.474353	49
cg01109017	DENND1A	9	0.0272225	0.0274045	0.474863	0.521997	47
cg18324467	RNF157	17	0.0213595	0.0214212	0.602484	0.597916	16
cg15438314	MYO9B	19	0.0183167	0.0182401	0.432145	0.43409	39
cg00356361	NFATC1	18	0.140527	0.140718	0.515454	0.530743	187
cg07096238		2	0.0231376	0.0231464	0.456906	0.476229	124
cg20332503	ZYX	7	0.287649	0.288154	0.429061	0.419437	95
cg22633280		10	0.0285174	0.0286052	0.499616	0.518464	314
cg18324576	C14orf79	14	0.123126	0.1232	0.533993	0.53223	495
cg17295878	TBC1D16	17	0.184456	0.184132	0.553767	0.554214	116
cg27557378	DNASE1L2	16	0.0104204	0.0104239	0.457127	0.442714	20
cg10462961		11	0.00498652	0.00501359	0.48291	0.474711	47
cg07096247		11	0.00950651	0.00954853	0.440793	0.456386	52
cg19377014		7	0.0660469	0.0658533	0.445835	0.435114	111
cg16454099	HEPACAM2	7	0.295788	0.29956	0.516265	0.490845	494
cg24623068	GEMIN5	5	0.211628	0.2117	0.587107	0.564443	34
cg06131630		18	0.0213084	0.0214517	0.487549	0.485644	40
cg23618638		7	0.11818	0.118106	0.532174	0.533746	114
cg25625370	TMEM132D	12	0.115984	0.115961	0.452172	0.480434	63
cg17295910	EBF3	10	0.00730157	0.00734231	0.475645	0.479142	12
cg21469059	CHRNA5	15	0.00219013	0.00222243	0.494515	0.499293	13
cg10462998	PCDH24	5	0.00698327	0.00703924	0.513278	0.496369	10
cg07096305		6	0.0186254	0.0186922	0.473704	0.514558	18
cg25625457	LAX1	1	0.0164092	0.0166335	0.46467	0.512117	23
cg15438548		10	0.093588	0.0938918	0.566066	0.558541	169
cg22633597	CD70	19	0.290313	0.290601	0.529145	0.539569	272
cg24623196	C12orf41	12	0.0242756	0.0243202	0.412536	0.440282	178
cg16454105		11	0.0367933	0.0377881	0.431691	0.447793	132
cg20332645		4	0.069873	0.0700926	0.448553	0.452895	391
cg09579677	COL23A1	5	0.32556	0.325792	0.469502	0.439501	225
cg05185021	METT10D	17	0.001	0.00100315	0.445533	0.450184	20
cg14456490		3	0.0444924	0.044711	0.402981	0.449588	143
cg01894192		5	0.127495	0.127278	0.353125	0.362364	374
cg01109047	TMEM185B	2	0.00331855	0.00333003	0.450286	0.448657	30
cg17295957		3	0.0986782	0.0987754	0.52552	0.502555	311
cg21469278	GRB14	2	0.0102919	0.0103385	0.44985	0.467743	21
cg07096654	ZBTB48	1	0.00347266	0.00349505	0.462419	0.46409	16
cg22633769	CABLES2	20	0.206663	0.206525	0.640922	0.641693	552
cg27557428		1	0.0108153	0.0108591	0.479393	0.50338	34
cg19377230		2	0.0197527	0.0196798	0.625969	0.610034	24
cg15438951	HAL	12	0.463852	0.46387	0.726879	0.710639	661
cg03471150	IPO9	1	0.0112366	0.0112536	0.464222	0.487323	41
cg27557790	SLC23A3	2	0.0139814	0.0139958	0.442345	0.475304	36
cg10463207		5	0.161685	0.161463	0.48745	0.50412	134
cg04342425	ATP2C2	16	0.112134	0.112063	0.498431	0.501606	142
cg02717150		12	0.225654	0.225613	0.70465	0.685485	166
cg24623244	TCP11	6	0.00305252	0.00310611	0.43578	0.430052	138
cg00356916	CASQ2	1	0.0138595	0.0138353	0.414991	0.434871	65
cg20332679	MIR1322	8	0.0724631	0.0728809	0.424668	0.426147	551
cg23618830	ARHGEF12	11	0.0025905	0.00262175	0.462937	0.474906	27
cg16454107	TMEM100	17	0.00648984	0.00648404	0.444085	0.451642	97
cg14457074		5	0.632387	0.62956	0.697008	0.677411	321
cg12561474	NGFR	17	0.001	0.001	0.443756	0.446882	26
cg25625514		11	0.312033	0.312451	0.574941	0.568412	570
cg21469505		18	0.0984518	0.0982873	0.519975	0.517495	229
cg22633840		10	0.0342624	0.0342962	0.459073	0.418714	44
cg27557829	CAMTA1	1	0.0298166	0.0298989	0.448218	0.44688	184
cg08694280	LOC100128292	10	0.00381563	0.00384974	0.686142	0.659649	2
cg07096763		1	0.108353	0.102879	0.487291	0.488252	751
cg20333001	HDLBP	2	0.00600361	0.00600516	0.508299	0.486892	5
cg18324824	GFRA1	10	0.0571056	0.0571752	0.463463	0.436019	217
cg17296166	PNMAL1	19	0.376536	0.376217	0.660549	0.658169	567
cg10463299	CASS4	20	0.00267426	0.0026432	0.484827	0.487523	10
cg14457132	CAGE1	6	0.0394553	0.0397605	0.595577	0.559632	6
cg01894366		3	0.0176774	0.0176663	0.456567	0.454412	97
cg00356981		13	0.0175842	0.0176119	0.513384	0.513124	9
cg26616083	LIN28	1	0.0970991	0.0974611	0.572027	0.551614	217
cg27557974		18	0.187012	0.187256	0.523341	0.501713	44
cg21469707	RASA3	13	0.0367711	0.0369074	0.432734	0.43749	342
cg25626234	CADPS2	7	0.0266179	0.026514	0.465457	0.476867	101
cg16454130	CLDN4	7	0.145534	0.145033	0.566863	0.5712	183
cg15439110		3	0.0312922	0.0313618	0.42458	0.463776	129
cg09579685		16	0.0630878	0.0630644	0.702005	0.687407	91
cg02717470		2	0.00182239	0.00183325	0.42135	0.408134	9
cg20333027	ITM2C	2	0.498018	0.497598	0.593589	0.608581	282
cg12561776	MYO1D	17	0.0637946	0.0631086	0.766427	0.73753	344
cg06131936	OSBPL5	11	0.0205644	0.020754	0.488677	0.504616	24
cg14457284	GFI1B	9	0.242229	0.242322	0.407656	0.422443	123
cg01109065	WNT5A	3	0.0240852	0.0240599	0.458295	0.450434	164
cg19377250	SLC12A9	7	0.00474575	0.00481995	0.492654	0.506263	14
cg23619338		13	0.00267302	0.00273657	0.492659	0.495313	8
cg03471436	SOX13	1	0.00287112	0.00290724	0.47915	0.502073	13
cg00357221	TECTB	10	0.00228463	0.0023635	0.416077	0.412625	140
cg12561839	BAT3	6	0.001	0.00102158	0.412694	0.429883	40
cg27558006	CP110	16	0.023095	0.0231707	0.456501	0.444649	169
cg17296551	C2orf60	2	0.00757832	0.00766218	0.414774	0.429969	129
cg13508800	COBL	7	0.0215236	0.0225564	0.526752	0.502583	480
cg26616258	AXIN1	16	0.0184893	0.018541	0.477557	0.482523	115
cg05185040		8	0.0877564	0.0877199	0.420561	0.442741	315
cg07096953	INS-IGF2	11	0.0943506	0.0939991	0.508591	0.480306	65
cg07863877		10	0.00294896	0.00301222	0.46791	0.475332	22
cg10464312	MEIS1	2	0.032859	0.0330252	0.42816	0.461486	30
cg21470120		12	0.0451921	0.045263	0.547438	0.543735	184
cg20333292	GPR132	14	0.0152334	0.0155023	0.527105	0.501073	140
cg23619357		1	0.0276627	0.0277242	0.379891	0.414906	87
cg13508841	SVEP1	9	0.00608186	0.00611299	0.49731	0.495498	22
cg27558387		3	0.0233513	0.0234107	0.413844	0.434051	333
cg19377421	ISG20L2	1	0.0207295	0.0207608	0.486203	0.49843	74
cg22634633	SUNC1	7	0.0626627	0.0626466	0.480243	0.485801	286
cg20333696	KCNK10	14	0.00511762	0.00515947	0.489611	0.52363	23
cg14457439	WEE1	11	0.0148459	0.0148517	0.435668	0.445798	239
cg26616347	IRF5	7	0.0824238	0.0823555	0.490262	0.475332	230
cg15439294	NLRP5	19	0.0350212	0.0350927	0.420372	0.444811	109
cg11469098	EFCAB1	8	0.0257809	0.0258216	0.408397	0.440374	102
cg22635008	OGDHL	10	0.0150517	0.0149662	0.394406	0.42194	12
cg26616378	SH3GLB1	1	0.0230181	0.0230622	0.508025	0.543716	14
cg07864297	ESRRB	14	0.00572432	0.0057963	0.428679	0.424031	44
cg25626869	C8orf83	8	0.00133298	0.00139003	0.468239	0.471237	7
cg13508911		18	0.00450536	0.00453378	0.450602	0.451096	37
cg19377703		1	0.0169624	0.0170106	0.421966	0.417498	101
cg17296588	LDLRAD3	11	0.25937	0.259206	0.534275	0.523995	112
cg23619365		13	0.00999301	0.0100362	0.436655	0.431225	26
cg20333836	PAQR6	1	0.0183839	0.0183851	0.4477	0.459458	39
cg11469137	PLOD1	1	0.0383324	0.0382928	0.445999	0.420841	129
cg02717486	SKP1	5	0.167778	0.167708	0.705271	0.660976	95
cg19378036	HNF1B	17	0.110586	0.110252	0.608854	0.572426	70
cg07864323	ECE2	3	0.00629978	0.00634597	0.481192	0.490209	6
cg08694578	C2orf54	2	0.0138228	0.0138372	0.422374	0.414188	228
cg26616526	PFKP	10	0.0597493	0.0597185	0.585851	0.592802	229
cg01109135	GPR132	14	0.0163819	0.0163011	0.431822	0.424466	223
cg27558411	MCF2L	13	0.0169615	0.0170117	0.463548	0.473163	3
cg07097310	CBX4	17	0.001	0.00100041	0.474225	0.459825	10
cg24624695	ADARB2	10	0.00673339	0.00676199	0.431116	0.442107	27
cg15439442	HRC	19	0.023262	0.0232853	0.444353	0.477234	49
cg27558485	OSTalpha	3	0.0315159	0.031498	0.441365	0.434191	84
cg23619461		6	0.00372942	0.00375585	0.448126	0.455328	77
cg04342484		11	0.0218306	0.0217614	0.457111	0.45715	27
cg24625894	SLC39A4	8	0.018368	0.0183045	0.474046	0.453792	12
cg01894508	ASPRV1	2	0.0258315	0.0260123	0.501844	0.49901	22
cg10464418		16	0.0687607	0.0688019	0.466928	0.49037	73
cg11469325	MRPS16	10	0.312146	0.311964	0.509859	0.500185	95
cg19378149		19	0.00789494	0.00799186	0.474713	0.466843	33
cg21470600	NPHP4	1	0.494026	0.494359	0.551947	0.537343	549
cg12562327		10	0.00321635	0.00320518	0.425201	0.453405	38
cg27558564	TMEM44	3	0.0364138	0.0364747	0.507163	0.507604	29
cg26616711	BAIAP3	16	0.112689	0.112718	0.414693	0.43674	209
cg17296589	ATP11A	13	0.0895226	0.0897608	0.522041	0.495798	217
cg25627263	OSBPL5	11	0.441815	0.442012	0.739952	0.717802	222
cg08694618		2	0.0850038	0.0848971	0.496233	0.480817	11
cg01109180	EFCAB5	17	0.0120849	0.012221	0.563301	0.541206	41
cg06132069	SLC12A5	20	0.0245562	0.0246455	0.392893	0.392253	92
cg05185364		16	0.0390268	0.0390701	0.481347	0.469347	87
cg13509147	CREB3L3	19	0.0489149	0.0492744	0.488682	0.4694	47
cg09579722	GLB1L3	11	0.0134784	0.0135696	0.486279	0.49263	35
cg15439725		4	0.0757495	0.0757057	0.414139	0.421274	556
cg23619753		1	0.00534297	0.00533412	0.447955	0.4433	49
cg11469540	MAP2K3	17	0.00730934	0.00736929	0.481827	0.490658	21
cg24626542	NCOR2	12	0.0442041	0.0440775	0.433416	0.411217	62
cg20333869	RHEB	7	0.0115612	0.0116075	0.483481	0.477889	59
cg14457610	LMOD3	3	0.0626641	0.0629219	0.426933	0.458304	70
cg10464467	DSCR4	21	0.0164376	0.016361	0.452448	0.464492	46
cg02717506	ERC2	3	0.0151158	0.0151444	0.412697	0.418279	354
cg17296595		15	0.0107941	0.0108115	0.44818	0.479091	122
cg07864327	KBTBD12	3	0.0299571	0.029965	0.472329	0.483727	46
cg22635088		5	0.0174354	0.0175096	0.446488	0.462107	121
cg23619829	MTFR1	8	0.00305876	0.0031223	0.470545	0.474271	48
cg26617091	CLEC3A	16	0.0587469	0.0588899	0.458722	0.473583	270
cg18325192	CSGALNACT1	8	0.24245	0.24281	0.518778	0.525262	492
cg21470704		2	0.0153649	0.0152719	0.461546	0.462435	46
cg27558820	SOLH	16	0.0319805	0.0322474	0.430929	0.419905	298
cg24626554	LOC389458	7	0.150009	0.149985	0.537763	0.534054	306
cg06132283		14	0.219831	0.220366	0.50987	0.514614	164
cg19378416	C17orf101	17	0.372716	0.374397	0.560622	0.543855	628
cg01894743	RAB6B	3	0.282462	0.283144	0.559674	0.554399	250
cg09579760	RGS5	1	0.00176853	0.00180347	0.394467	0.405044	24
cg10464773		6	0.575342	0.574391	0.609	0.623542	402
cg20333904		2	0.340261	0.338641	0.78728	0.770291	405
cg07097367		16	0.0022544	0.00229408	0.490999	0.505346	4
cg16454902	IL21R	16	0.0669204	0.0671628	0.449395	0.411309	106
cg01109279	KBTBD11	8	0.131246	0.131666	0.464335	0.480749	119
cg25627403	HNRNPUL1	19	0.187092	0.187577	0.723713	0.697228	145
cg22635096	ADARB1	21	0.0382028	0.0384271	0.4294	0.447952	269
cg08694723	RPS6KA2	6	0.0048067	0.00480555	0.448466	0.468023	21
cg23619890		1	0.013698	0.0138971	0.446832	0.45572	23
cg18325315	GTF2IRD1	7	0.001	0.001	0.455841	0.490984	30
cg12562403	TSPAN9	12	0.159395	0.159359	0.637684	0.625083	255
cg00358213	DOCK10	2	0.0296255	0.0296428	0.372674	0.389727	200
cg17296707		1	0.0149318	0.0150495	0.497098	0.510762	44
cg11469587	ST6GALNAC1	17	0.24624	0.248261	0.655056	0.631138	417
cg21470711	PCYT1A	3	0.00447683	0.00453533	0.477243	0.486634	14
cg25627689		19	0.0259568	0.0261163	0.585888	0.56906	12
cg26617272	CCDC23	1	0.00110583	0.00123229	0.49325	0.503241	19
cg08695062	SNX18	5	0.00339173	0.00342932	0.483906	0.470629	52
cg14457782	WNK4	17	0.00304857	0.00313435	0.596199	0.570185	2
cg13509702	SCRIB	8	0.0164176	0.016391	0.46268	0.45646	102
cg25628008	MAB21L1	13	0.0106035	0.0106443	0.455217	0.477566	34
cg18325385		1	0.00396698	0.0040082	0.419725	0.444449	48
cg07865091	MPL	1	0.0434017	0.04345	0.482546	0.498108	133
cg17296990		1	0.014209	0.0143015	0.466869	0.484924	157
cg20334079	TNFRSF19	13	0.188473	0.188697	0.326819	0.348375	324
cg24626659	C10orf93	10	0.0524734	0.0524779	0.473316	0.511371	246
cg16455444	KCNK9	8	0.0776946	0.0778744	0.569928	0.559979	122
cg14458068	PCDHGA4	5	0.00409845	0.00408277	0.453198	0.45901	16
cg27559562	CLUAP1	16	0.0533439	0.0539115	0.532663	0.515614	211
cg17297045	AACS	12	0.229774	0.230024	0.669609	0.669	146
cg15440120		7	0.0268878	0.026984	0.498381	0.517613	259
cg16455798	KIAA0513	16	0.0027238	0.00277409	0.473408	0.473722	62
cg25628325		17	0.218501	0.219305	0.472628	0.498713	94
cg08695253	ODF3L2	19	0.08528	0.0847115	0.643023	0.653532	96
cg09579932	TRPV1	17	0.0527347	0.0527783	0.435929	0.422704	122
cg03471571	FGFR2	10	0.0551866	0.0555322	0.324842	0.384338	78
cg05185584	KCNJ11	11	0.00155722	0.00160591	0.425881	0.470534	55
cg27560120	PLXND1	3	0.001	0.00106501	0.368761	0.400001	170
cg07097417	LPGAT1	1	0.0253205	0.0252906	0.474441	0.47172	72
cg01894846		14	0.0390615	0.0390461	0.485187	0.510466	99
cg13509849	KCNK13	14	0.00833416	0.00848573	0.50769	0.526681	104
cg08695336	NRG1	8	0.0145995	0.0147237	0.432049	0.448629	198
cg27560132		2	0.00540501	0.0054215	0.459521	0.458691	6
cg23620049	LIPH	3	0.0557204	0.0590566	0.621682	0.616303	330
cg10465028	OTUB1	11	0.041466	0.0415824	0.506672	0.497034	244
cg07865216	SLIT1	10	0.19921	0.198982	0.490692	0.515957	206
cg18325866	FAM160B1	10	0.060403	0.0605262	0.469565	0.507626	162
cg22635328		8	0.0215271	0.0215221	0.432012	0.425778	26
cg02717618	SETBP1	18	0.00346844	0.00351331	0.490595	0.487929	9
cg09579953	RNF149	2	0.0045006	0.00457947	0.464851	0.45356	12
cg06132342	KRT85	12	0.026898	0.0270146	0.439712	0.447516	140
cg26617364		7	0.0393739	0.0395871	0.619524	0.634727	685
cg16455894	MPRIP	17	0.0251942	0.0251426	0.432807	0.462787	100
cg15440157		3	0.00302238	0.00308572	0.458671	0.463886	25
cg13509934		9	0.0112428	0.0112787	0.536715	0.550565	18
cg24626660		12	0.110807	0.10867	0.696485	0.680842	925
cg25628481		11	0.0172392	0.0171737	0.450263	0.443918	18
cg04342881	TMEM165	4	0.047687	0.0476781	0.438604	0.470266	558
cg14458292	NKAIN2	6	0.0050864	0.00516811	0.452022	0.468165	36
cg07097722	PKIG	20	0.00212541	0.00217111	0.492463	0.501619	15
cg21471199	ALDH4A1	1	0.00647822	0.00651912	0.444931	0.472653	34
cg08695416		2	0.0030848	0.00309315	0.588295	0.535411	8
cg20334116		4	0.00560579	0.00557747	0.533308	0.540091	13
cg24626790	COBL	7	0.0666745	0.0668695	0.403694	0.420855	305
cg23620076	ACOX3	4	0.00236144	0.00240191	0.45212	0.458559	80
cg04342955	SHISA9	16	0.00694739	0.00701081	0.760881	0.71414	3
cg17297354	MTR	1	0.163164	0.163615	0.593196	0.561137	287
cg15440158	CNTNAP2	7	0.0131872	0.0131587	0.483075	0.497288	66
cg26617486	COL22A1	8	0.0222706	0.0223176	0.4704	0.47844	41
cg01109464		15	0.00955042	0.00961219	0.496393	0.523393	14
cg05185634	ADCY4	14	0.182227	0.181994	0.548417	0.529502	249
cg13509954	MTPAP	10	0.0120452	0.0120575	0.491779	0.49395	61
cg01894875	C1orf86	1	0.234614	0.235608	0.496498	0.492153	364
cg14458509	CBY1	22	0.0115513	0.0116655	0.459921	0.491203	212
cg20334313		8	0.0110491	0.0110326	0.440974	0.467879	271
cg21471580	PIWIL2	8	0.27456	0.273834	0.607372	0.607699	478
cg23620184	PPP1R3E	14	0.0248512	0.0248527	0.36113	0.368726	18
cg19379569	STK32C	10	0.0565279	0.0567564	0.457324	0.486818	284
cg06132400		7	0.0653621	0.06554	0.411301	0.440903	145
cg25628743		9	0.00316025	0.0031991	0.49714	0.469282	6
cg27560367	DCUN1D2	13	0.0990388	0.0992572	0.514283	0.514571	370
cg09580153	NFYA	6	0.0717084	0.0754704	0.714566	0.711229	535
cg18326115		1	0.00634864	0.00638337	0.472469	0.481265	83
cg13510520		10	0.00583523	0.00584395	0.426575	0.428672	55
cg00358278	ZFPM1	16	0.0442285	0.0444133	0.566143	0.559343	29
cg23620279	RPS24	10	0.00250232	0.00253767	0.486501	0.466604	18
cg08695418		4	0.549914	0.54939	0.535456	0.525435	249
cg01109535	SLC5A11	16	0.359356	0.35938	0.694957	0.700295	385
cg07865391	BANP	16	0.00896857	0.00904435	0.41365	0.451143	215
cg20335039	MPPE1	18	0.00213873	0.00218092	0.445836	0.488657	9
cg11469778	ARHGEF4	2	0.0245381	0.0247362	0.420179	0.443471	69
cg21472050		12	0.011665	0.0116851	0.400178	0.406893	77
cg02717840	ZNF816A	19	0.0109025	0.0109372	0.477393	0.438833	27
cg24627325		3	0.0255402	0.0255235	0.467018	0.457863	78
cg17297475		11	0.123817	0.124138	0.572325	0.577773	478
cg13510849		6	0.0939615	0.0940494	0.426784	0.450586	116
cg25629041		2	0.0125625	0.0126598	0.473879	0.483943	29
cg18326562	MAP2K6	17	0.00191967	0.00194604	0.450674	0.447899	8
cg03471593	LPCAT2	16	0.530227	0.529552	0.503887	0.526832	401
cg07098391	KDR	4	0.0102292	0.0102634	0.446855	0.456134	61
cg27560444	H3F3A	1	0.00692478	0.00689467	0.496644	0.504502	8
cg10465465		16	0.0275345	0.0339437	0.658763	0.653382	475
cg01894985	MYLK	3	0.0125813	0.0127002	0.427261	0.447871	200
cg25629077	CLDN20	6	0.0952956	0.0952845	0.615968	0.612519	171
cg20335043	IPO9	1	0.00716675	0.00719008	0.410614	0.412145	52
cg15440512	SPNS2	17	0.0873741	0.0873127	0.409181	0.414077	89
cg12563644	LOC645323	5	0.00976594	0.00982447	0.434117	0.433548	64
cg11469908		2	0.0459899	0.0460112	0.462886	0.467068	196
cg06132502	LARP6	15	0.0304436	0.0306471	0.448042	0.442572	165
cg17297634	SCARA5	8	0.0507522	0.0509929	0.566616	0.551946	85
cg07865418		5	0.0115901	0.0115752	0.454977	0.502502	42
cg14458578	HRNBP3	17	0.00502353	0.00504145	0.447967	0.448772	41
cg01109574	FEZ2	2	0.105129	0.105394	0.537522	0.544822	185
cg16456087	OXNAD1	3	0.00894512	0.0089578	0.501264	0.530574	10
cg26617787	GRAMD1B	11	0.00314851	0.00319062	0.4764	0.482241	37
cg13511115	GLRX5	14	0.22675	0.229059	0.560167	0.535447	412
cg19379572	PRICKLE1	12	0.0226656	0.0226049	0.514287	0.525077	33
cg10465551	TNIP2	4	0.001	0.00100918	0.440447	0.447825	6
cg00358456	LOC151162	2	0.146423	0.146231	0.318713	0.332117	148
cg01895124	GIPC3	19	0.0129943	0.0129355	0.45698	0.48309	22
cg06132505		7	0.0183524	0.0185988	0.466169	0.484334	73
cg16456337	DCP2	5	0.001	0.001	0.420223	0.444564	14
cg14458615	C3orf30	3	0.00644935	0.00650974	0.452734	0.470069	110
cg27560452		16	0.314903	0.320449	0.708467	0.720472	407
cg09580244	C16orf35	16	0.00622449	0.00625487	0.514932	0.514219	3
cg08695773		13	0.0108554	0.0109082	0.490483	0.466238	60
cg15440661		2	0.147035	0.146987	0.374899	0.374751	111
cg20335152	ABLIM1	10	0.0257659	0.0256614	0.548291	0.541999	182
cg24627789		8	0.00960484	0.00958614	0.463609	0.446527	26
cg12563839	C14orf159	14	0.00780485	0.00785651	0.438481	0.447562	22
cg01109643		13	0.275997	0.276656	0.503745	0.526224	195
cg23620639	COL13A1	10	0.00703863	0.00704942	0.472117	0.464936	6
cg01895374	PRKCA	17	0.138107	0.138461	0.378263	0.388222	161
cg02718124	FXC1	11	0.0816522	0.0817073	0.517441	0.533816	142
cg17297696		11	0.0460252	0.0460147	0.445674	0.445225	80
cg11470442	MSLNL	16	0.0228953	0.0230683	0.488229	0.513239	65
cg22636722	RPTOR	17	0.535393	0.535526	0.608082	0.60219	373
cg25629442	ENGASE	17	0.116604	0.116824	0.437216	0.445692	159
cg27560561		2	0.0176433	0.0176904	0.418483	0.447056	72
cg23620719	JAZF1	7	0.087579	0.0875871	0.646232	0.639814	109
cg09580249	RPH3AL	17	0.00479055	0.00485702	0.592893	0.560413	2
cg15440688	GSC	14	0.0029978	0.00305654	0.603526	0.592087	6
cg21472642	CHN2	7	0.0314002	0.0314096	0.453101	0.478583	130
cg06132620	NHSL1	6	0.0511748	0.0513265	0.468909	0.475376	105
cg24628013	GABBR1	6	0.00326008	0.00333619	0.624496	0.590059	5
cg26617929		16	0.168796	0.165163	0.575011	0.610354	944
cg19379845	CRIM1	2	0.00292051	0.00290656	0.472629	0.441906	8
cg17297745	ZSCAN18	19	0.17601	0.175676	0.663189	0.649315	315
cg06132727		4	0.0108993	0.010879	0.479855	0.478017	41
cg09580284		16	0.0557709	0.0562343	0.455299	0.423805	261
cg20335179	C10orf110	10	0.141569	0.141154	0.474136	0.503554	465
cg01109734		2	0.147496	0.147824	0.643083	0.633946	291
cg25629768	LMNB2	19	0.30591	0.307224	0.673972	0.643192	309
cg16456596		8	0.156232	0.156025	0.525583	0.503307	178
cg11470941		4	0.0361833	0.0361494	0.386324	0.406565	169
cg19380038	ADAMTS8	11	0.140167	0.139936	0.408085	0.4225	48
cg14458619	PTPRD	9	0.562593	0.563053	0.660185	0.651318	297
cg10465680	HERC3	4	0.0442045	0.0441577	0.436569	0.442395	265
cg21472737	ATP2B2	3	0.00106391	0.00121429	0.448625	0.45682	11
cg26618041	CILP2	19	0.00655133	0.00658496	0.434461	0.472158	210
cg11471062		10	0.00756418	0.00754063	0.461777	0.482835	96
cg02718516	C8orf48	8	0.0838228	0.0839253	0.379974	0.364146	637
cg17297775	SMOC2	6	0.00474153	0.00474109	0.466937	0.498322	54
cg05185926	ARHGAP26	5	0.0426913	0.0427337	0.50214	0.475326	21
cg06132803		6	0.00184965	0.00190055	0.432992	0.432273	99
cg00358516	TECPR1	7	0.001	0.00101	0.440691	0.478719	23
cg21473142	EOMES	3	0.267632	0.267806	0.410351	0.42588	264
cg15440854		11	0.00582959	0.00586514	0.405353	0.431502	82
cg23620822	LOC285375	3	0.041701	0.0418596	0.423478	0.430949	243
cg07865607	GNA15	19	0.0392373	0.0395524	0.553026	0.543931	32
cg22637538	CHRNB1	17	0.0596982	0.0599859	0.482792	0.48778	298
cg25629790	PODN	1	0.0607195	0.060786	0.453056	0.460193	412
cg05185946	HSD17B4	5	0.0010271	0.00117063	0.454685	0.448591	7
cg17298269	SLC2A10	20	0.00247728	0.0024855	0.449598	0.457927	46
cg00358936	KISS1	1	0.205283	0.205204	0.443059	0.498232	324
cg20335213	ARHGAP29	1	0.0141113	0.0141103	0.479442	0.461025	27
cg16456625	MAK16	8	0.00278168	0.0028178	0.460675	0.47603	50
cg14458731	COQ4	9	0.0762913	0.0763414	0.442458	0.455162	368
cg04343162	TCTEX1D2	3	0.001	0.00100001	0.477661	0.484845	37
cg12564012	SDK1	7	0.00261	0.00266209	0.464902	0.457561	32
cg23620902		2	0.0327492	0.0328217	0.423126	0.431675	42
cg15440868		2	0.0639245	0.0638578	0.510012	0.496837	61
cg26618058	KSR2	12	0.0510485	0.0510406	0.470093	0.455946	113
cg17298279	TMEM181	6	0.0204933	0.0204793	0.470053	0.483811	34
cg02718966	HIGD1A	3	0.0119647	0.0119955	0.478261	0.522915	38
cg01109763	RGS12	4	0.0253778	0.0255003	0.42988	0.447127	215
cg07098722	PARK2	6	0.101209	0.101649	0.534386	0.514464	185
cg20335309	EPHA8	1	0.219079	0.219051	0.351694	0.361706	117
cg04343292	LOC100133612	1	0.0232446	0.0235273	0.599686	0.585547	97
cg22637772		5	0.00396875	0.00399426	0.595996	0.584177	2
cg10465839	IFT140	16	0.388717	0.387104	0.627027	0.65019	645
cg01109867	UBE2G2	21	0.0254254	0.025463	0.393408	0.419846	80
cg21473545	AACSL	5	0.244278	0.24292	0.573367	0.593478	528
cg25629905	BHLHE41	12	0.0207992	0.020843	0.428775	0.438843	52
cg07865923		16	0.0154363	0.0153862	0.46806	0.454242	41
cg24628744	H2AFY	5	0.118318	0.118099	0.473606	0.478067	60
cg11471262	RGS12	4	0.0117204	0.0116713	0.45592	0.460377	148
cg23620904	PLEKHF1	19	0.00204688	0.00206737	0.575062	0.588441	4
cg17298403	SYDE1	19	0.372815	0.372261	0.717005	0.6984	128
cg01895439	ANKRD9	14	0.0458908	0.046089	0.421019	0.439497	470
cg14458815	RTDR1	22	0.154512	0.176414	0.51986	0.45915	281
cg18326657	HLA-L	6	0.0116409	0.0116591	0.457435	0.450189	101
cg03472000	C10orf96	10	0.0384069	0.0386621	0.46348	0.465961	132
cg12564034	SLC43A2	17	0.386285	0.386324	0.312709	0.322152	55
cg15441416	LENG8	19	0.0286297	0.0286654	0.51525	0.513282	65
cg22637867	ZNF709	19	0.0671555	0.0677362	0.628913	0.596738	207
cg19380675	C22orf28	22	0.057721	0.0579756	0.428223	0.432917	305
cg07098752	PRLHR	10	0.0302253	0.0302282	0.379811	0.429135	95
cg02719154		4	0.0378275	0.0379333	0.407074	0.429075	36
cg21473741	ATP6V0A4	7	0.00145923	0.00152811	0.463841	0.47781	9
cg06132862	C10orf90	10	0.0232102	0.0234314	0.497999	0.51808	36
cg26618415	LOC440356	16	0.0323609	0.032385	0.466796	0.483181	85
cg20335425	S100A8	1	0.00769581	0.00769247	0.466707	0.4497	68
cg22637890	MAML2	11	0.0220425	0.0219535	0.389466	0.381249	26
cg05186455	SERPINA4	14	0.201232	0.201228	0.350539	0.356892	225
cg04343361		20	0.00676995	0.00681639	0.468437	0.533272	15
cg11471401	KRT6A	12	0.00739841	0.0073846	0.454773	0.466864	39
cg23621013	FAM180A	7	0.03556	0.0354283	0.356614	0.357277	105
cg05186704	TNFRSF17	16	0.001	0.00117311	0.463545	0.493553	24
cg18326819		21	0.0234648	0.0234355	0.474754	0.490706	106
cg25630066	RASA3	13	0.0711823	0.0713636	0.479277	0.497735	307
cg02719752	CADPS	3	0.0367008	0.0367024	0.42518	0.42611	215
cg08696303	BCCIP	10	0.344279	0.327268	0.628903	0.641401	543
cg22638105	AGPAT6	8	0.00908302	0.00908072	0.435069	0.435445	75
cg24629215	LRRC58	3	0.00706806	0.00705671	0.439766	0.459048	80
cg09580592	ABR	17	0.156918	0.15717	0.571723	0.568011	90
cg25630123	NPAT	11	0.00550819	0.00560479	0.456938	0.477067	222
cg01110312	EIF2B1	12	0.0194982	0.019541	0.41098	0.409245	394
cg00359285	TNK2	3	0.0210813	0.0211637	0.459255	0.451073	77
cg19381780	ZFP30	19	0.00117345	0.00130313	0.539622	0.562657	4
cg23621097	HIC1	17	0.00112025	0.0012505	0.60582	0.572701	4
cg12564175	ESCO2	8	0.514004	0.514167	0.753885	0.736516	781
cg27561350	RAB27A	15	0.0137023	0.0137897	0.421452	0.453583	72
cg11471582	PRDX5	11	0.00310906	0.0031339	0.423362	0.437207	33
cg20335735	NUP43	6	0.0248043	0.02501	0.44551	0.467621	272
cg07866212		8	0.0316982	0.031791	0.386226	0.421483	206
cg00359395	HSPG2	1	0.0107213	0.0107492	0.442073	0.469005	64
cg16456919	LRRN2	1	0.0250573	0.0249958	0.655888	0.638668	40
cg10465949	JPH3	16	0.052322	0.0523565	0.521366	0.553866	115
cg14459046		5	0.131257	0.130998	0.457291	0.434009	125
cg22638185	RUNDC3A	17	0.0446861	0.0445504	0.443592	0.478829	143
cg17298510	LRFN2	6	0.201722	0.202132	0.462331	0.423463	358
cg24629356		1	1.18832	1.18825	0.649059	0.666049	404
cg23621149		10	0.00597485	0.00602174	0.433973	0.41454	118
cg06132940	PTDSS2	11	0.0322404	0.0322199	0.568355	0.563129	173
cg27561567		18	0.0126517	0.0140877	0.514206	0.522788	215
cg18327056	KCNK3	2	0.00759667	0.00763955	0.434299	0.436273	22
cg07099000	TBCD	17	0.0485055	0.0485028	0.507446	0.503545	318
cg16457259		16	0.0141463	0.0142526	0.389094	0.42921	41
cg03472880		2	0.0155399	0.0158061	0.537655	0.530384	266
cg25630910	CDK2AP1	12	0.0149177	0.0149808	0.449783	0.441413	440
cg26618587		5	0.0159363	0.0159921	0.420316	0.430199	138
cg06133061	DSCAML1	11	0.0059093	0.00596203	0.496397	0.503239	19
cg09580859	ZC3H3	8	0.169199	0.169001	0.637633	0.636519	400
cg11471772	SIM1	6	0.0102609	0.0103077	0.484738	0.469531	32
cg07866632	CCDC101	16	0.00436738	0.00433469	0.500671	0.48918	16
cg23621418	PLAU	10	0.00881311	0.00886963	0.555772	0.551261	39
cg01110616		11	0.0674993	0.0677452	0.600435	0.619299	31
cg24629424		6	0.0208025	0.0209932	0.47041	0.465228	49
cg25631352	ADD2	2	0.143354	0.142971	0.460479	0.530539	410
cg27561907	TESSP1	16	0.101208	0.101207	0.42564	0.419108	113
cg22638461	CPSF1	8	0.00288945	0.00295241	0.501811	0.495525	5
cg02719954		8	0.22086	0.220632	0.509687	0.49118	256
cg19382136		15	0.0276436	0.0277226	0.49288	0.465027	95
cg21473814	CRTC1	19	0.0536505	0.0537915	0.474865	0.491947	167
cg10466011		3	0.0447345	0.0447123	0.398101	0.422272	409
cg13511936		9	0.00485859	0.004955	0.57015	0.588451	5
cg23621652	FASTKD2	2	0.00535182	0.00531012	0.537423	0.518644	27
cg05187193		6	0.140523	0.140375	0.569776	0.535942	252
cg20335959	ACTG1	17	0.0144394	0.0144806	0.517947	0.496898	21
cg00359423	CEP57	11	0.0216683	0.0217816	0.481751	0.46881	96
cg20336172	GNA12	7	0.00262529	0.00269059	0.503028	0.503468	5
cg01110620	RASAL1	12	0.0597137	0.0600509	0.529566	0.531286	276
cg15442037		11	0.179961	0.17985	0.458826	0.477871	300
cg26618703	C7orf20	7	0.0162815	0.0163075	0.475551	0.465319	57
cg01895989		16	0.0301921	0.0301969	0.479598	0.476672	133
cg24629438	TRIM71	3	0.0172925	0.0172878	0.485897	0.519615	34
cg07099073		6	0.0211209	0.0210867	0.383978	0.382899	46
cg20336222	ZNF107	7	0.0326501	0.0329268	0.572598	0.576034	59
cg04343789	RAB11FIP3	16	0.00223038	0.00229343	0.455639	0.454238	46
cg21474062	ZBTB38	3	0.0360927	0.0361561	0.414545	0.43176	107
cg17298704	CLDN18	3	0.0103527	0.0103161	0.426102	0.420068	189
cg09580922		17	0.133481	0.133268	0.54009	0.533046	170
cg02719956		11	0.00993481	0.0100136	0.503089	0.496517	9
cg27562005	EXOC2	6	0.122079	0.122255	0.470604	0.48001	270
cg06133110	SCRN1	7	0.0249896	0.0251093	0.523088	0.536356	270
cg00359590	CLU	8	0.00456118	0.00453871	0.465589	0.471538	14
cg27562023	RPH3AL	17	0.00171812	0.00180811	0.601238	0.58989	2
cg14459059		14	0.136368	0.137115	0.641567	0.615725	761
cg20336341	DDC	7	0.0590429	0.0594043	0.523846	0.510825	548
cg23621729	KIAA1751	1	0.0314065	0.0316604	0.485731	0.456618	17
cg01110759	MT1A	16	0.0615204	0.0616884	0.44901	0.478129	103
cg24629445	TMEM14C	6	0.0726649	0.0727205	0.478097	0.460501	27
cg07099161	RAX	18	0.00468644	0.00472095	0.459714	0.461434	88
cg05187700	SPERT	13	0.0624032	0.0623883	0.440082	0.427216	65
cg25631518	KIAA1967	8	0.00426066	0.00433181	0.448601	0.462265	71
cg07866725	SLC6A12	12	0.0160719	0.0162263	0.480565	0.468926	147
cg24629455	PRDM16	1	0.0193091	0.0193263	0.49537	0.499951	15
cg11472422	B3GNTL1	17	0.0124655	0.0124984	0.433664	0.451345	250
cg08696494	COL9A3	20	0.0454855	0.0457736	0.551938	0.521121	56
cg23621893	ALG12	22	0.352633	0.352731	0.602535	0.567055	67
cg03472888		20	0.18321	0.183307	0.433252	0.451161	143
cg17298776	ROR1	1	0.0185092	0.0184832	0.463482	0.476939	144
cg27562357		12	0.0101185	0.0101565	0.437489	0.454612	42
cg14459130	SP9	2	0.0806827	0.0810271	0.38898	0.412248	149
cg04343794	TNFRSF18	1	0.161271	0.161607	0.672907	0.653181	234
cg07099407	KLC4	6	0.0458314	0.046035	0.470411	0.46051	221
cg23621912	LAMA2	6	0.00930157	0.00944124	0.43344	0.472381	27
cg03473042	WDR5	9	0.0324948	0.0328454	0.549694	0.539702	23
cg11473240	KRT31	17	0.0267034	0.0268251	0.439019	0.440829	453
cg24629663		13	0.0104017	0.0104183	0.492647	0.507365	31
cg16457307		8	0.222899	0.198462	0.415606	0.457418	652
cg15442262		2	0.021579	0.0216467	0.481541	0.502849	29
cg23621929		10	0.00347809	0.00344751	0.604154	0.570528	4
cg25631714	LOC550112	4	0.0386171	0.0387367	0.54129	0.514489	61
cg13512537	SLC39A14	8	0.31665	0.316873	0.687799	0.672091	380
cg25631723	MYH3	17	0.001	0.00100093	0.447343	0.457	5
cg12564349		6	0.0118349	0.0118243	0.461714	0.480061	97
cg21474838	KLRD1	12	0.00720309	0.007265	0.453069	0.457072	99
cg02720131	TTLL3	3	0.00333529	0.0033662	0.431223	0.432996	20
cg07866762	AKAP8	19	0.00677736	0.00684405	0.466678	0.469365	49
cg25631739		5	0.408987	0.408693	0.709542	0.697815	550
cg00359604		21	0.0269579	0.0269609	0.441107	0.48248	59
cg01896085		2	0.069849	0.0699339	0.454153	0.445548	201
cg17298862	ACPL2	3	0.00586575	0.00584574	0.460599	0.442721	30
cg22638597	GPR83	11	0.00582812	0.00587769	0.426776	0.444795	66
cg21474842	SLC36A3	5	0.199369	0.199058	0.539831	0.547858	361
cg18327147	TCERG1L	10	0.0323163	0.0321386	0.442642	0.469137	158
cg05188837		16	0.0831232	0.0820808	0.453407	0.505825	216
cg08696866		2	0.00217529	0.00221956	0.74454	0.712803	3
cg14459710	C17orf72	17	0.0231123	0.0232009	0.417611	0.453388	30
cg26618989	MRPS30	5	0.001	0.00211337	0.531951	0.527759	317
cg22639242	MGAT1	5	0.106889	0.10704	0.647857	0.623981	142
cg11473287	MICALL1	22	0.0205661	0.0207031	0.483882	0.504049	80
cg18327157	PTPRN2	7	0.091519	0.0916785	0.407679	0.44049	186
cg01111842	PNPLA7	9	0.0135563	0.0136854	0.491472	0.489159	19
cg07099479		14	0.00437019	0.00439153	0.667479	0.641025	2
cg14460003		20	0.0132808	0.0132326	0.521687	0.501616	43
cg16457436		12	0.00944342	0.00945833	0.443516	0.443067	147
cg26619035	STEAP4	7	0.00321489	0.00321242	0.494187	0.511425	3
cg24630057		7	0.0625444	0.062734	0.544311	0.531458	57
cg03473125	PTPRN2	7	0.0426203	0.0426338	0.273505	0.267707	84
cg27562717	ID1	20	0.0044934	0.00463435	0.439464	0.432876	207
cg01112020	ESPNL	2	0.210457	0.210282	0.648301	0.640377	210
cg04343868		10	0.131973	0.131771	0.402024	0.404046	74
cg07866823	LMF1	16	0.00188004	0.00191141	0.508061	0.516584	4
cg19382191	RAMP3	7	0.188283	0.188804	0.510813	0.468919	337
cg14460343	HSD17B8	6	0.001	0.0010715	0.454159	0.428946	14
cg16457477	POU6F2	7	0.00250808	0.00254353	0.419075	0.415811	89
cg12564437		12	0.146197	0.145871	0.612253	0.579434	110
cg05188959	HRNBP3	17	0.00663734	0.00662259	0.47131	0.474418	17
cg22639325	EEF1D	8	0.029007	0.0290147	0.469831	0.505875	95
cg02720207	SIRT1	10	0.0042192	0.00425508	0.475786	0.463152	13
cg23622047	RAPGEF4	2	0.0103701	0.0104381	0.431095	0.431578	73
cg08696931	CDK2AP1	12	0.00572768	0.00581777	0.456755	0.473361	62
cg25631746	MPND	19	0.047376	0.0474472	0.485724	0.48887	39
cg20336571	H2AFY2	10	0.184899	0.18496	0.344386	0.380628	204
cg16457675	ABRA	8	0.0181346	0.0181017	0.382368	0.385013	93
cg26619043	ARSG	17	0.018723	0.0188508	0.543877	0.542776	63
cg00359661	BMP6	6	0.0982285	0.0983658	0.471835	0.46924	114
cg07867360	PPP2R2C	4	0.0348337	0.0347951	0.45764	0.463158	87
cg11474135	ANK2	4	0.0166525	0.0166981	0.465001	0.467933	48
cg09581226	PCDHGA4	5	0.0228972	0.0229166	0.429587	0.420307	46
cg26619296	ADARB2	10	0.0158098	0.0158767	0.440673	0.465684	87
cg03473127	KLK4	19	0.0381969	0.0382154	0.498977	0.503958	22
cg12564453	CETP	16	0.168977	0.169085	0.540832	0.533991	337
cg25632105	CHRM2	7	0.00675499	0.00679722	0.473148	0.471837	27
cg17298973		6	0.054676	0.0548567	0.505616	0.531779	101
cg05189127		10	0.297272	0.297578	0.576145	0.582334	724
cg13512977	PAPPA	9	0.0651865	0.0652892	0.382928	0.411876	53
cg01112035		2	0.00832203	0.00842055	0.463429	0.46099	12
cg01896341	LFNG	7	0.040687	0.0408579	0.490086	0.50817	66
cg16457797	PFN3	5	0.00428376	0.00429567	0.471332	0.466096	10
cg02720426		4	0.065061	0.0659131	0.601749	0.576047	186
cg06133722	KAT5	11	0.00526071	0.00532216	0.453701	0.453982	79
cg07099567	STON2	14	0.107223	0.107072	0.427013	0.428473	240
cg24630195	IRX2	5	0.191346	0.188606	0.712882	0.671676	559
cg14460503	AGAP1	2	0.0266561	0.0268173	0.413128	0.414905	266
cg12564567		11	0.394453	0.394189	0.314698	0.312883	129
cg11474778	RAD54B	8	0.189992	0.189556	0.628243	0.623898	333
cg17298989	EIF2B3	1	0.0137861	0.0158316	0.508495	0.534154	797
cg23622162	UNC5B	10	0.677206	0.6769	0.349688	0.339499	246
cg26619317	CNN3	1	0.00708735	0.00712307	0.432248	0.441693	70
cg04343891	PRDM8	4	0.0115387	0.0116072	0.423773	0.443003	15
cg13512987	CD4	12	0.0431481	0.0432765	0.449936	0.459343	32
cg16457876	CLEC16A	16	0.00991252	0.0100123	0.440978	0.498261	111
cg06133876	KIAA1244	6	0.0035005	0.00352828	0.436355	0.444682	83
cg03473518	GJB6	13	0.0863712	0.0864424	0.551651	0.570561	200
cg09581708	C6orf118	6	0.00860028	0.00861247	0.427113	0.430899	79
cg07099588		3	0.339624	0.340765	0.45115	0.431002	482
cg17299615		19	0.218876	0.218011	0.723831	0.71048	84
cg23622235		1	0.0385708	0.0388253	0.507609	0.483392	84
cg00360107	AXL	19	0.0216227	0.0216344	0.49382	0.504634	70
cg20336809	ATP4B	13	0.0170039	0.016936	0.486946	0.50619	89
cg18327321	DNAJB6	7	0.00835359	0.00835726	0.461844	0.478203	115
cg21475097	PRDM16	1	0.0304384	0.0304683	0.418201	0.412466	67
cg11474811	TRPM5	11	0.00809408	0.00809786	0.470716	0.457255	11
cg13513157		9	0.0466226	0.0468183	0.496765	0.501025	94
cg24630201		15	0.00395972	0.00398272	0.620732	0.608045	3
cg00360256	FBRSL1	12	0.0380578	0.0382047	0.567927	0.592942	85
cg01896424	NAV2	11	0.00317438	0.00322842	0.472483	0.499856	21
cg08697180	ZNF48	16	0.001	0.00105188	0.489538	0.488256	4
cg14460768	RBMS1	2	0.00383317	0.00385219	0.435425	0.456962	32
cg22639768	FAM13C	10	0.0045927	0.00460413	0.448039	0.455419	43
cg11475305	LRRC1	6	0.00134141	0.00140835	0.45255	0.445177	43
cg06133910		13	0.0355565	0.035671	0.462007	0.474112	182
cg13513349	ADAM29	4	0.00549161	0.00549994	0.442315	0.450934	134
cg27563121	BCL2L10	15	0.0278055	0.0262675	0.607847	0.558634	479
cg09582000	ARHGEF10	8	0.0161626	0.0163486	0.439764	0.469255	43
cg26619542	ADAM11	17	0.0695019	0.0695976	0.463128	0.467812	473
cg12564698	GAL	11	0.0109917	0.0123524	0.590992	0.598522	552
cg07867517	CHST6	16	0.0292693	0.0291248	0.463814	0.505964	380
cg21475150	RPL31	2	0.0380428	0.0378657	0.385763	0.402355	119
cg20336981	OLIG3	6	0.018116	0.0181233	0.463858	0.482257	78
cg18327385	PUM1	1	0.00419512	0.00425527	0.476699	0.447493	29
cg01112236	PDE5A	4	0.00768278	0.007712	0.461328	0.454003	129
cg02720442		12	0.00528357	0.00534937	0.470029	0.48513	47
cg16457916		16	0.0895436	0.0895991	0.421664	0.422872	127
cg03473532	MKLN1	7	0.0492123	0.0495838	0.363407	0.392667	145
cg24630373	C6orf223	6	0.0302572	0.0302663	0.48925	0.504762	58
cg14461181		9	0.029167	0.0292041	0.471425	0.46979	17
cg25632230		6	0.0729685	0.0732415	0.501566	0.493279	228
cg02720566	MAST3	19	0.0054652	0.00550102	0.483373	0.488867	22
cg19382657	COLEC12	18	0.0763155	0.0765168	0.467145	0.482613	66
cg23622322		10	0.00778747	0.00779698	0.461963	0.479971	71
cg14461291	TMEM44	3	0.0109245	0.0109674	0.505222	0.513839	8
cg17299921	MRGPRF	11	0.0707309	0.0708179	0.456584	0.46038	283
cg15442583	CDGAP	3	0.00165283	0.00169347	0.432419	0.453996	75
cg07099609	FOXK1	7	0.00357686	0.00359211	0.4619	0.478597	19
cg26619624	SHFM1	7	0.231008	0.230619	0.502853	0.522155	736
cg23622325	GGNBP2	17	0.0196057	0.0196412	0.455885	0.453124	33
cg11476241	RPTOR	17	0.34696	0.346879	0.528581	0.540247	337
cg06134471	TRIM9	14	0.0290043	0.0290031	0.414998	0.41528	259
cg02720600	SENP6	6	0.00176484	0.00183368	0.469119	0.449154	32
cg03474070	CDH13	16	0.0228965	0.0229135	0.345658	0.347136	255
cg23622353		6	0.0168262	0.0168459	0.481811	0.488106	31
cg27563174	USF2	19	0.208852	0.209159	0.480431	0.513819	260
cg20337021	KIAA1826	11	0.0166727	0.0166856	0.426558	0.431174	75
cg04343927	LOC100130872-SPON2	4	0.0101292	0.0101983	0.48107	0.485427	44
cg11476794	CDR2L	17	0.00595735	0.00602618	0.425919	0.441326	36
cg23622878	PWWP2B	10	0.0957726	0.0958829	0.458186	0.444808	22
cg08697242		1	0.00675155	0.006817	0.440068	0.467817	160
cg22640010	PLEKHM3	2	0.00712981	0.00716023	0.528403	0.513366	2
cg27563239	AP2B1	17	0.0825127	0.0825824	0.592524	0.573332	220
cg07099767	CCDC40	17	0.10939	0.109502	0.531729	0.515484	274
cg17300237	FNDC3A	13	0.00216316	0.00218731	0.486858	0.46885	11
cg14461349	C14orf1	14	0.0315358	0.0316062	0.426726	0.406181	266
cg01112527	TPO	2	0.0113757	0.0114181	0.423498	0.409485	46
cg15442610	PIK3R2	19	0.0764185	0.0768083	0.523865	0.527252	69
cg12564962	DSCR6	21	0.0320867	0.0322435	0.457349	0.459212	248
cg20337384		7	0.00784473	0.00780775	0.421038	0.422106	42
cg13513907		12	0.0606777	0.060679	0.454939	0.449671	70
cg23623251	BMP6	6	0.0258816	0.0257195	0.362367	0.371273	67
cg18327586	GMEB2	20	0.308596	0.310666	0.740018	0.730506	633
cg05189570	BDNF	11	0.00252132	0.00257946	0.394907	0.413533	165
cg09582042	GPR180	13	0.14965	0.149618	0.443278	0.408205	194
cg11477270		6	0.00256378	0.0025567	0.445334	0.442368	17
cg24630764	P2RY12	3	0.0751644	0.0751052	0.5122	0.512411	216
cg15442702	FGFR4	5	0.0175691	0.0176522	0.449042	0.445271	52
cg07868215	KLF3	4	0.0815963	0.0812727	0.515782	0.488075	76
cg16458002	SND1	7	0.0028895	0.00291201	0.475423	0.474582	76
cg02720618	ESR1	6	0.0276102	0.0278198	0.437491	0.434305	152
cg21475544	GPR19	12	0.001	0.00113954	0.53848	0.510577	3
cg25632883	SSH1	12	0.0468437	0.043117	0.715349	0.685991	207
cg27563423	PALMD	1	0.12418	0.124184	0.36566	0.410002	390
cg20337385	PNN	14	0.0124805	0.0125417	0.478736	0.474662	124
cg11477892		4	0.0269711	0.0275177	0.605283	0.59386	565
cg17300307	GLS	2	0.0100123	0.0100616	0.639729	0.615685	7
cg21475747	HNRNPAB	5	0.00755569	0.00763383	0.486976	0.500766	17
cg05189667	PPAP2A	5	0.00542026	0.00542618	0.484194	0.505201	16
cg23623458	MORF4L1	15	0.00567137	0.00569025	0.557284	0.52118	18
cg14461570	UBR3	2	0.379351	0.37943	0.472483	0.458267	295
cg08697251	LPCAT1	5	0.0782897	0.078676	0.449725	0.483235	92
cg19382919	LOC440925	2	0.00130876	0.00140348	0.525128	0.522178	4
cg15442728	C14orf159	14	0.0376334	0.0376643	0.414091	0.4496	82
cg07868561	SH3TC2	5	0.0057381	0.00576508	0.44681	0.479103	58
cg06134567	PKDREJ	22	0.0819602	0.0816076	0.493385	0.501112	448
cg10466351		13	0.364908	0.364672	0.434039	0.430725	257
cg02720691	RFC1	4	0.00321374	0.0032885	0.422047	0.422505	158
cg13514042		7	0.108801	0.109489	0.643092	0.621521	389
cg12565057	SRRT	7	0.00321944	0.00330409	0.487182	0.495277	26
cg01896517	FAM20C	7	0.0282443	0.0282541	0.489521	0.486282	26
cg22640213	SLC26A2	5	0.001	0.00101175	0.443964	0.471393	85
cg19383075	C1orf115	1	0.00554236	0.00558193	0.461236	0.478639	24
cg24630778	GALNT9	12	0.0123148	0.0124343	0.442048	0.432509	110
cg21475771		2	0.001	0.00108219	0.476863	0.465403	9
cg09582200	FXYD6	11	0.266075	0.266222	0.440964	0.442471	115
cg18327669	SSTR1	14	0.0467572	0.0467676	0.541591	0.511106	44
cg15442737	TRAPPC9	8	0.00578606	0.00585805	0.432061	0.484718	40
cg26619725	ADPRHL1	13	0.0362227	0.0364475	0.469519	0.46823	209
cg24630825	GPM6A	4	0.0507065	0.0507567	0.473016	0.476334	122
cg14461582	TLX1	10	0.00891749	0.0089972	0.525054	0.513425	8
cg11478051	ZNF648	1	0.00754579	0.00760435	0.480946	0.470264	62
cg13514050	GGT7	20	0.00137887	0.00148692	0.744554	0.687626	2
cg24630957	KIAA1033	12	0.0704413	0.0706229	0.549545	0.528345	322
cg14461586		10	0.0102802	0.0102944	0.449579	0.451386	23
cg27564579	COL9A3	20	0.324661	0.324305	0.675145	0.644824	134
cg26620021	MIR641	19	0.00450733	0.00456382	0.506069	0.491954	52
cg04343928		16	0.00562431	0.00563382	0.456365	0.461745	45
cg20338030	CARD18	11	0.00105406	0.00120132	0.474705	0.449153	54
cg22640233	OPCML	11	0.0152112	0.0151548	0.544783	0.541881	26
cg15442792	MUC21	6	0.00740324	0.0074509	0.446807	0.459515	213
cg17300723	SLC3A2	11	0.0209217	0.0209853	0.442293	0.453099	124
cg01896656	HEATR2	7	0.0169589	0.0170999	0.492168	0.510884	101
cg24631065	MUC2	11	0.0935667	0.0933225	0.527474	0.533764	273
cg16458507	OAS3	12	0.028825	0.0289112	0.43529	0.474033	199
cg26620147	AVIL	12	0.0165648	0.0165217	0.474546	0.472	38
cg01112674	SLC35C1	11	0.0698766	0.0697292	0.454544	0.475229	230
cg08698159	SEZ6	17	0.00967928	0.00978306	0.466195	0.44628	21
cg20338075	MAD1L1	7	0.00452008	0.00458848	0.439385	0.445593	231
cg15442800		20	0.0128683	0.0128616	0.488165	0.471489	35
cg22640819		19	0.002792	0.00296029	0.519418	0.488604	78
cg25633271	SRCIN1	17	0.0198851	0.0200755	0.477204	0.527211	81
cg20338386		13	0.0206396	0.0206618	0.550443	0.548179	38
cg21476000	HOXC4	12	0.0154546	0.0155933	0.512232	0.531747	17
cg05190002		2	0.0219111	0.0218837	0.474772	0.488821	73
cg01896761	FBLN2	3	0.00503234	0.00501758	0.455516	0.433657	10
cg02720761	PTPRN2	7	0.224764	0.225063	0.661119	0.660489	177
cg10466421	JAM2	21	0.0306806	0.0279132	0.508813	0.481839	353
cg26620356	KIAA1191	5	0.205321	0.204146	0.803807	0.773173	511
cg18327952	PPEF2	4	0.0105651	0.0106412	0.454849	0.44578	240
cg11478249	EXOC3	5	0.1034	0.103843	0.581081	0.555614	430
cg21476299	TNFSF11	13	0.0428702	0.0427946	0.423118	0.426466	66
cg27564766	TP73	1	0.0784911	0.0784651	0.570248	0.565421	49
cg22640961	BCAM	19	0.210838	0.211972	0.473258	0.501069	91
cg14462067	TUBB2A	6	0.0283568	0.0284363	0.525769	0.521169	33
cg17300750	DNASE1L2	16	0.170181	0.171011	0.607047	0.564309	224
cg16458596		14	0.00708383	0.00703456	0.498819	0.483972	12
cg15442888		4	0.0515788	0.0544866	0.535092	0.568399	379
cg22641093	FAM125A	19	0.300421	0.300165	0.629318	0.643909	274
cg20338410		2	0.00695227	0.00701461	0.436373	0.469454	80
cg06135008		13	0.014927	0.0149688	0.562517	0.578591	18
cg07868909	MAP3K5	6	0.208493	0.212493	0.726129	0.680808	299
cg08698428	REEP1	2	0.0322858	0.0323327	0.430384	0.43101	315
cg23623851		3	0.178017	0.178109	0.559884	0.554966	156
cg11478481		17	0.0615585	0.061421	0.425927	0.433288	174
cg14462265		9	0.0190786	0.0191294	0.392624	0.394997	45
cg26620472	TGDS	13	0.001	0.001	0.473365	0.45033	11
cg22641201	BICC1	10	0.0508614	0.0500263	0.51993	0.516954	440
cg03474350	RUNX2	6	0.00468348	0.00471028	0.447783	0.465849	42
cg08698605	LASS4	19	0.201288	0.200862	0.418214	0.450724	131
cg01896807		9	0.0344253	0.03442	0.571762	0.567978	30
cg24631102	NPS	10	0.111822	0.112206	0.361018	0.395321	214
cg07869023	PCSK2	20	0.051345	0.0514987	0.53752	0.547364	172
cg20338426	ME3	11	0.00354646	0.00356606	0.442918	0.461856	35
cg09583024	RLTPR	16	0.00380211	0.00386283	0.49439	0.494343	7
cg25633955	DLGAP2	8	0.0236919	0.0237149	0.449691	0.451718	325
cg10466548		16	0.11423	0.114498	0.561431	0.543444	82
cg26620655	C7orf50	7	0.304864	0.305063	0.680772	0.66965	347
cg07099991	WFDC1	16	0.105514	0.105511	0.499626	0.495981	104
cg14462369		6	0.186206	0.18701	0.495645	0.512595	379
cg08698685	SGK1	6	0.0052396	0.00524308	0.502835	0.477435	7
cg15442988		11	0.00884273	0.00888384	0.475188	0.485485	10
cg06135285	ULK2	17	0.00306124	0.00311929	0.596518	0.579675	2
cg12565534	RING1	6	0.001	0.00100585	0.44015	0.451965	15
cg05190096	SHC2	19	0.0167533	0.0170618	0.500238	0.506575	25
cg20338754	RNF138	18	0.00999402	0.0100557	0.417374	0.430624	40
cg13514165		9	0.071356	0.0712938	0.392433	0.417895	54
cg08698718	INHA	2	0.00918104	0.00919659	0.448524	0.434757	48
cg02721065	DEPDC6	8	0.012398	0.0123609	0.433655	0.466378	61
cg23624321	TRAF6	11	0.0124191	0.0123919	0.449704	0.497125	153
cg00360761		2	0.00279154	0.00285484	0.666478	0.652063	3
cg10466626	WWOX	16	0.0692727	0.0692971	0.650466	0.641427	125
cg21476494		12	0.0916763	0.0918725	0.468053	0.514761	207
cg07100508	SEMA6A	5	0.00384793	0.00387687	0.460458	0.469629	8
cg19383430	RTP4	3	0.00205478	0.00206688	0.523434	0.530265	12
cg12565635	AGR2	7	0.0383849	0.0384133	0.407085	0.417509	195
cg17300870	FRMD4A	10	0.0254126	0.0252648	0.414247	0.383524	136
cg14462402	GRIK4	11	0.305667	0.306487	0.600993	0.593884	151
cg25634017	ISPD	7	0.0364097	0.0397945	0.485303	0.463627	302
cg11478495	PRKG1	10	0.0188301	0.0189306	0.3877	0.43466	142
cg12565636	IDO2	8	0.0703766	0.0706903	0.524375	0.534126	64
cg22641266	TTC1	5	0.00138895	0.00148658	0.468516	0.473476	20
cg02721176	C10orf96	10	0.0350177	0.03517	0.436089	0.455975	136
cg25634032	LOC100130987	11	0.00904436	0.00906597	0.449782	0.450828	101
cg01112805	FREM2	13	0.0958392	0.0957586	0.468397	0.442834	262
cg09583036	RAB38	11	0.0076426	0.00767323	0.445659	0.454599	28
cg26620900		13	0.105528	0.105625	0.447344	0.451701	88
cg11478896	GNA12	7	0.0216372	0.0217242	0.443815	0.471728	215
cg19384379	TMEM40	3	0.0849331	0.0849033	0.593397	0.58817	122
cg25634041	SENP2	3	0.0584282	0.0586546	0.431046	0.458701	144
cg22641542		7	0.00898531	0.00900081	0.453496	0.461918	20
cg05190752	LARP7	4	0.001	0.00104473	0.440635	0.439003	58
cg06135425	PDE7B	6	0.0246291	0.0248448	0.462079	0.474071	86
cg07869048		10	0.00296853	0.00300986	0.597917	0.571788	3
cg20339720	PRR5	22	0.00703632	0.00711653	0.448374	0.435874	56
cg23624621		4	0.0466862	0.0469743	0.501298	0.490906	152
cg07100532	ENOSF1	18	0.563244	0.564702	0.699111	0.676168	585
cg13514230	CADPS	3	0.00475783	0.00477937	0.504174	0.504437	5
cg11479156	SHANK2	11	0.232236	0.232192	0.438691	0.452217	203
cg22641902	MYEOV2	2	0.0193363	0.0193973	0.532193	0.5605	60
cg16459103	KLHL35	11	0.0173577	0.0173594	0.412847	0.434969	26
cg25634666	FOLR3	11	0.0131716	0.0132505	0.4746	0.483127	40
cg17301052		5	0.00877111	0.00881138	0.484527	0.463091	21
cg08698721	MEG3	14	0.168429	0.168549	0.54109	0.537678	196
cg12565681	RHBDF2	17	0.013225	0.0132527	0.476929	0.510424	11
cg27565277	XYLT1	16	0.0124935	0.0125163	0.491299	0.493164	47
cg21476940	ITLN1	1	0.0859317	0.0858509	0.468414	0.496609	365
cg09583041		15	0.0172758	0.0171913	0.476425	0.465855	43
cg20339843		12	0.00793765	0.00805776	0.463359	0.453239	69
cg19384448		1	0.590195	0.590004	0.600526	0.56924	158
cg00360769	DDIT4L	4	0.0231428	0.0232369	0.441052	0.39454	67
cg07869232	RASA3	13	0.00849768	0.0085331	0.487954	0.493585	34
cg11479568	ANK1	8	0.0807069	0.0806343	0.372778	0.401535	407
cg12565788		2	0.0487165	0.0486919	0.407837	0.379748	56
cg07100700	GRM4	6	0.00448157	0.00448309	0.483537	0.505877	13
cg04344021	ADARB2	10	0.255775	0.257779	0.588307	0.569635	604
cg18328334	TNS1	2	0.37805	0.378525	0.514736	0.513169	321
cg10466932		16	0.00118119	0.00130748	0.529544	0.494091	12
cg26620959	SYNE1	6	0.0678876	0.0663924	0.645829	0.633592	652
cg21477075	KIF25	6	0.207688	0.207703	0.531137	0.547656	369
cg26621046		17	0.001	0.00100407	0.458388	0.477211	19
cg20339859		10	0.0428705	0.0430708	0.541631	0.558418	55
cg17301311	CACNA1G	17	0.0635856	0.0635936	0.447351	0.464865	83
cg07101208		1	0.00793464	0.00795301	0.507202	0.478923	8
cg15443020	RAPGEF4	2	0.0044574	0.00451948	0.473478	0.480373	29
cg23624713		10	0.0976509	0.0948732	0.689183	0.663498	516
cg19384531	TFAP2D	6	0.00208164	0.00212142	0.472215	0.483988	17
cg14462418		6	0.00810311	0.00808067	0.446508	0.45617	82
cg25634742	RAB32	6	0.00170198	0.00177054	0.449245	0.455292	32
cg07869256	MUCL1	12	0.0866087	0.086478	0.54544	0.559241	465
cg18328428	CMBL	5	0.00184934	0.00191131	0.491108	0.508475	3
cg23624725		11	0.0397447	0.0397175	0.449684	0.432768	88
cg01113092		2	0.057631	0.0577939	0.479631	0.494569	47
cg03474525		6	0.0999576	0.0998806	0.458076	0.479041	395
cg26621513		12	0.0157638	0.0158306	0.471703	0.492671	52
cg17301379		10	0.209261	0.209728	0.440574	0.469899	458
cg11479843	EPS8	12	0.115331	0.115695	0.486059	0.465381	104
cg14462485		14	0.00443815	0.00448714	0.461627	0.446936	25
cg20339864	MAD1L1	7	0.00201005	0.00207035	0.406308	0.416604	350
cg15443145	ADH5	4	0.010635	0.0106506	0.409729	0.444785	510
cg21477508	FGF5	4	0.0220002	0.022135	0.52733	0.511509	13
cg07101980	NDUFC2	11	0.0181481	0.0182418	0.463445	0.470748	269
cg10466968	COL25A1	4	0.00392662	0.00397765	0.469723	0.490058	25
cg17301506	EIF2S2	20	0.001	0.00102817	0.440289	0.448879	131
cg24631222	CHRNA5	15	0.331891	0.334195	0.671081	0.653844	781
cg01897323	TXNDC6	3	0.0113249	0.0114597	0.463423	0.442619	28
cg00361017	PDE10A	6	0.0503585	0.0501835	0.441632	0.445719	126
cg27565417	STOX1	10	0.0179521	0.0209129	0.522615	0.505756	542
cg25635139	RBCK1	20	0.212723	0.212734	0.47757	0.468086	97
cg22642498	NLRP12	19	0.0551515	0.0549839	0.528742	0.547154	22
cg24631427	FBN1	15	0.0118247	0.0119105	0.441649	0.464003	205
cg02721665	GPR26	10	0.00132606	0.00144662	0.600458	0.602506	3
cg20340007	UBASH3B	11	0.0171001	0.0171169	0.482304	0.465042	94
cg06136054	NTM	11	0.15663	0.156313	0.390956	0.395757	236
cg11480066	ANO1	11	0.450697	0.4497	0.334	0.333857	413
cg23624808	ZNF397OS	18	0.0080486	0.00807531	0.451213	0.488072	99
cg19384717		2	0.0403221	0.0404499	0.477876	0.504786	150
cg07869651	NHP2	5	0.0042072	0.00425056	0.451831	0.454839	39
cg27565517	EDN1	6	0.456444	0.456691	0.314805	0.342609	261
cg17301842	GUCY2D	17	0.0363458	0.0365003	0.515828	0.500199	48
cg01113401		6	0.00193227	0.00195751	0.445251	0.474706	93
cg21477638		2	0.0585299	0.0583097	0.482897	0.509181	172
cg07102001	LOC100129637	16	0.0230272	0.0227359	0.687032	0.684027	383
cg25635251		11	0.478113	0.477959	0.702616	0.679699	454
cg20340146	WTAP	6	0.0262404	0.0268227	0.512748	0.501151	128
cg11480267	GNAS	20	0.0340861	0.0339578	0.333128	0.340628	39
cg21477717	SLC5A5	19	0.00301511	0.00304624	0.492194	0.46174	4
cg15443166		7	0.0405979	0.0405845	0.385057	0.384722	276
cg26621780	RASAL1	12	0.023615	0.0238079	0.466849	0.502158	96
cg11480278	RPH3AL	17	0.640648	0.640977	0.713955	0.690855	216
cg16459349	PRKCDBP	11	0.0203148	0.0204417	0.446985	0.521742	39
cg10467022	CALCA	11	0.00297952	0.0030149	0.452549	0.438934	59
cg17301987	FARS2	6	0.0158635	0.015901	0.44821	0.496336	23
cg12566138	DDIT4L	4	0.00263308	0.00268482	0.503989	0.536353	4
cg05191655		4	0.0285093	0.0285886	0.393095	0.443182	107
cg04344190	WWOX	16	0.00422059	0.00429099	0.483231	0.505055	11
cg14462557		5	0.257456	0.257597	0.622182	0.63339	341
cg15443378		14	0.0476926	0.047975	0.562609	0.537265	126
cg23624957	HDAC2	6	0.0218208	0.0218476	0.413073	0.418696	74
cg13514718	STK31	7	0.030184	0.0301214	0.448816	0.474383	321
cg16459364	NEFM	8	0.00381876	0.0038837	0.467565	0.46883	30
cg24631450	DGKD	2	0.165721	0.165909	0.561723	0.574745	245
cg22642777	PPP2R2B	5	0.0319608	0.0320202	0.411114	0.416251	270
cg18328681		17	0.0231994	0.0232192	0.431326	0.465571	448
cg06136125		15	0.0149182	0.0150104	0.414794	0.419391	30
cg14462670		17	0.00524819	0.00533137	0.488168	0.493264	16
cg23625086	RPTOR	17	0.0161006	0.0162667	0.608123	0.593292	10
cg15443403	THUMPD3	3	0.0537768	0.0527469	0.656031	0.624465	333
cg09583939	PCDHA1	5	0.00864935	0.0086415	0.456023	0.437084	33
cg11480304		13	0.00465193	0.00469673	0.44604	0.457009	28
cg12566152	FLJ41350	10	0.00757336	0.00763612	0.487436	0.510483	13
cg19384905	FBXO5	6	0.00375511	0.00381791	0.612828	0.602287	5
cg17302158	RNF219	13	0.0233066	0.0234797	0.447186	0.433405	84
cg00361146	SLC7A11	4	0.0195151	0.019637	0.431576	0.419139	93
cg20340242	IL1R2	2	0.00466026	0.00472188	0.463497	0.490746	24
cg18328710	CAMTA1	1	0.0559968	0.0560211	0.599794	0.611069	65
cg22642909	PCDHA6	5	0.0147119	0.0147172	0.452144	0.466303	32
cg10467371		6	0.18676	0.186715	0.513934	0.538166	499
cg23625106		8	0.0412106	0.0411933	0.407993	0.448139	117
cg07102210		14	0.453516	0.453345	0.598831	0.586023	155
cg14462686	GLIS3	9	0.0194735	0.0195094	0.397233	0.437045	28
cg11480627	SHANK2	11	0.00586812	0.00589217	0.492181	0.474004	9
cg01113680	ENOX1	13	0.00746929	0.00752196	0.46415	0.453644	14
cg17302455	ABCA5	17	0.00410009	0.00411651	0.458382	0.429659	19
cg15443732	GALR1	18	0.159533	0.159276	0.328716	0.330064	218
cg27565650		1	0.0200311	0.0201304	0.431316	0.440725	27
cg21477907	NCALD	8	0.172677	0.172394	0.539823	0.556938	235
cg02721693	C1orf14	1	0.0148312	0.0148313	0.492953	0.505197	126
cg00361176	HIP1	7	0.0234825	0.0234298	0.425926	0.473357	133
cg16459412	LATS2	13	0.00267288	0.00270962	0.459809	0.461978	27
cg20340346	MUC5B	11	0.193845	0.194009	0.606259	0.612767	546
cg09584051		11	0.155017	0.155132	0.646333	0.632278	582
cg01113811	MAML2	11	0.0521778	0.0522216	0.41695	0.421671	129
cg05191879	C8orf73	8	0.0487397	0.0485924	0.519321	0.536025	213
cg08699196	ITGB7	12	0.174782	0.173798	0.695624	0.695807	150
cg17302850	SEC13	3	0.00783452	0.00782253	0.521591	0.507906	16
cg23625312	SERGEF	11	0.163465	0.16304	0.740683	0.731964	901
cg27566063	ROBO1	3	0.00493495	0.00497237	0.44567	0.465925	42
cg11480762	SLC29A3	10	0.106834	0.106771	0.351221	0.404659	77
cg26621790		13	0.519582	0.520105	0.524164	0.509965	408
cg25635544		12	0.0278913	0.0280369	0.494293	0.515658	125
cg21477985	IL23A	12	0.00494341	0.00500783	0.465815	0.473384	90
cg03474795	TSPAN17	5	0.00779912	0.0077987	0.553568	0.526203	6
cg19385090		7	0.0177976	0.0179427	0.535968	0.51826	59
cg07869667	EXOSC4	8	0.0852211	0.0852712	0.495288	0.497134	86
cg15443791		7	0.00648923	0.00653339	0.42772	0.433098	35
cg11480800	PYGO1	15	0.0167025	0.0166596	0.443194	0.446432	103
cg14462750	BRD3	9	0.001	0.0012662	0.404272	0.414319	152
cg23625388	RIN3	14	0.0488209	0.0487317	0.480291	0.492539	145
cg07102320		11	0.0429948	0.0419175	0.700951	0.670355	195
cg00361639	TMEM9B	11	0.0141991	0.014189	0.574445	0.52428	6
cg25635805	GABBR1	6	0.001	0.00102905	0.444489	0.444488	46
cg19385388	TBC1D21	15	0.00484118	0.00490505	0.554605	0.54495	11
cg16460342	P2RX4	12	0.00909899	0.009113	0.467806	0.478558	35
cg07102397	FOXN3	14	0.00374993	0.00378202	0.44315	0.456163	32
cg20340716	USP43	17	0.00480841	0.0048365	0.483399	0.495139	11
cg13514772	PLEKHA2	8	0.00873801	0.00870445	0.535045	0.49434	13
cg07869795	SMC1B	22	0.200924	0.200279	0.539781	0.548876	395
cg25636159	ADSL	22	0.00976371	0.0098075	0.516389	0.486833	54
cg01113988		6	0.015281	0.0152838	0.376379	0.381737	47
cg17303119	NAV2	11	0.074296	0.0743896	0.495796	0.510179	120
cg10467432	BAI3	6	0.00365981	0.00367669	0.481065	0.462379	7
cg14462779	DUPD1	10	0.00863128	0.00860228	0.467759	0.455382	47
cg01897500		17	0.0305101	0.0305632	0.433953	0.467796	107
cg19385624	DHX16	6	0.00813722	0.00814449	0.504545	0.511309	71
cg22643110	KIAA1274	10	0.0741306	0.0734089	0.704895	0.69292	716
cg00361695	MAPK12	22	0.190952	0.190973	0.430382	0.45306	397
cg25636182	ABLIM2	4	0.0502093	0.0501621	0.45565	0.458741	46
cg15443904	RNF126	19	0.128159	0.127622	0.657017	0.656308	58
cg10467557		13	0.567267	0.569729	0.697297	0.652604	409
cg04344476	NKPD1	19	0.0816927	0.0822217	0.485333	0.509743	106
cg20341089		10	0.0551792	0.0552422	0.743864	0.735185	507
cg14462939	MICA	6	0.00980441	0.00984597	0.391473	0.40607	269
cg19385628	GRM7	3	0.0117938	0.0118933	0.558516	0.547993	17
cg12566747	NFIX	19	0.00596572	0.00595846	0.471815	0.45519	12
cg08699206		4	0.0150446	0.0149875	0.466813	0.479056	94
cg27566842	ADARB2	10	0.00508356	0.0051093	0.541973	0.557602	8
cg07102705	HTR4	5	0.00747827	0.00752496	0.455324	0.462097	177
cg03475172	USP6NL	10	0.0102476	0.0102806	0.46644	0.434755	75
cg15443952	C7orf52	7	0.0146904	0.0146748	0.4928	0.47341	47
cg19386169	PGAM5	12	0.001	0.00106809	0.459597	0.479856	11
cg20341251	WNT5B	12	0.609859	0.610144	0.514821	0.515069	167
cg25636441	CTSC	11	0.0141547	0.0141248	0.433932	0.439655	76
cg27566947	SLC12A6	15	0.0102332	0.0104435	0.41083	0.418238	29
cg21478490	PROP1	5	0.0192464	0.0193178	0.581376	0.550739	18
cg13515142		14	0.00814231	0.00817649	0.50993	0.530259	5
cg00361898	SNORD115-40	15	0.0189502	0.0190497	0.476309	0.480351	99
cg01897562	CXCL3	4	0.00344317	0.00348462	0.436616	0.434755	75
cg03475190	FAM188B	7	0.0399388	0.040049	0.440456	0.433222	197
cg12566762		7	0.022056	0.0221732	0.521412	0.52605	43
cg15444081		7	0.0035895	0.00364472	0.441118	0.457839	67
cg21478597		6	0.0314108	0.0313499	0.479977	0.482274	53
cg09584118	SYT13	11	0.0135995	0.0136174	0.429458	0.416746	94
cg13515351		6	0.0245033	0.0244353	0.477492	0.480939	145
cg23625458	AKR7L	1	0.0132126	0.0131818	0.443858	0.464206	227
cg14463292	FGF12	3	0.148792	0.149092	0.526361	0.545846	261
cg26622291	PCDHGA1	5	0.0112069	0.0112137	0.454649	0.454827	30
cg20341504		2	0.00256587	0.00256785	0.582293	0.526245	4
cg00362236		6	0.0137321	0.0137538	0.414394	0.441733	30
cg27567206	AFAP1	4	0.00500899	0.00502887	0.420572	0.437152	125
cg08699341	TMCO3	13	0.0248628	0.0249608	0.455794	0.481115	219
cg17303833	ZNF518A	10	0.0115964	0.0116652	0.453653	0.432331	59
cg06136199	WEE1	11	0.0263577	0.0263642	0.462493	0.496837	36
cg15444149	GLCCI1	7	0.0363988	0.0363641	0.52399	0.512522	98
cg05192145		16	0.0965898	0.0965961	0.516475	0.486722	160
cg07102808	PFKFB3	10	0.0269619	0.0269689	0.648093	0.622061	11
cg22643294	C20orf29	20	0.00623881	0.00624027	0.550235	0.539638	19
cg21478902	COL4A1	13	0.0053239	0.00539925	0.500016	0.507903	6
cg13515783	DNAJB6	7	0.0302058	0.0301076	0.461915	0.435983	120
cg23625592	SAPS2	22	0.00658349	0.00667135	0.501561	0.536088	16
cg27567335	RAMP1	2	0.0791502	0.0793772	0.369341	0.414806	27
cg04344695	CA12	15	0.0170989	0.0171458	0.513679	0.521417	174
cg07869907	CDH22	20	0.0266095	0.0267342	0.518113	0.488827	28
cg20341535	SCN4B	11	0.132721	0.133466	0.592164	0.563963	329
cg12567545		16	0.0479308	0.0481677	0.529918	0.529249	51
cg01897797	SALL2	14	0.0082263	0.0083298	0.476481	0.451741	31
cg01114163		5	0.357876	0.35842	0.587617	0.541939	419
cg25636466		6	0.00364706	0.00369804	0.540089	0.528509	3
cg05192293		10	0.118252	0.117898	0.500341	0.539202	311
cg18329352		1	0.133179	0.133474	0.508494	0.52932	89
cg07102937	ADAP1	7	0.0487141	0.0488214	0.469977	0.477677	175
cg27567430		5	0.028189	0.0283471	0.670841	0.666019	4
cg11481968		11	0.147305	0.147031	0.529383	0.482335	225
cg14463304	DDX47	12	0.0142268	0.0143259	0.428382	0.453725	50
cg21478921	DTYMK	2	0.156303	0.155453	0.66881	0.662568	185
cg09584122	AHRR	5	0.0366337	0.036802	0.48441	0.522373	52
cg25636478	BMP2	20	0.0124804	0.0126247	0.511211	0.510301	17
cg13515842	GPR144	9	0.0422605	0.0424383	0.533566	0.548533	53
cg08699489	USP6NL	10	0.001	0.0010048	0.448657	0.444466	25
cg03475665	HHIPL1	14	0.00125639	0.00128978	0.470543	0.477438	41
cg17304084	PIWIL2	8	0.0217884	0.0218268	0.470394	0.46068	110
cg21478967		18	0.00851358	0.00852166	0.45976	0.445116	11
cg12568520	MAST4	5	0.0299762	0.0301695	0.396358	0.40386	289
cg07869994		3	0.0833026	0.0833683	0.397269	0.381599	145
cg19387165		15	0.0049374	0.00492868	0.464359	0.484135	62
cg22643751	UNC84A	7	0.166561	0.166781	0.646793	0.637802	425
cg07103129	TFAP2B	6	0.00525058	0.0052777	0.445152	0.465323	24
cg20341758	CH25H	10	0.0113185	0.0113698	0.482004	0.475175	59
cg26622537		11	0.0739069	0.073543	0.52806	0.519	1000
cg15444183		6	0.0663073	0.0664238	0.47504	0.474419	207
cg04344749	LDLRAP1	1	0.0646965	0.0648452	0.514011	0.533734	30
cg21479131		12	0.00249845	0.00254279	0.468356	0.449178	36
cg16460383	NXN	17	0.00693603	0.00700189	0.453253	0.451891	31
cg10468070		1	0.008268	0.00833237	0.444355	0.447186	139
cg18329931	FCHO1	19	0.100126	0.100559	0.694521	0.652368	147
cg11482719	ARL9	4	0.117236	0.118218	0.714933	0.674397	452
cg19387239	MAML3	4	0.001	0.00100199	0.445919	0.448316	22
cg01114224	MED12L	3	0.00694247	0.00694905	0.450203	0.440858	34
cg00362285	ERO1LB	1	0.116444	0.116351	0.469346	0.488565	454
cg25636481	RPS18	6	0.018485	0.0185442	0.456752	0.443284	176
cg20341998		2	0.0161573	0.0163192	0.378565	0.368054	299
cg17304111	GPM6A	4	0.0095514	0.0096058	0.496812	0.486128	38
cg23625823	ODZ3	4	0.0176043	0.0178191	0.528267	0.53161	16
cg06136472	NUDT15	13	0.0270667	0.0270905	0.391137	0.3941	557
cg08699646	TEPP	16	0.288247	0.28914	0.611233	0.59729	669
cg22643811	FAM19A5	22	0.00727785	0.00731742	0.474608	0.478562	30
cg09584188		16	0.227184	0.227548	0.494979	0.490365	458
cg17304222	FLT4	5	0.0164032	0.0164384	0.517005	0.519153	54
cg07870237	ACSL6	5	0.033373	0.0333769	0.427715	0.44209	193
cg06136573		11	0.0186538	0.0185504	0.462445	0.472514	58
cg19388050	KCNQ1	11	0.00242008	0.00243348	0.496768	0.487625	8
cg14463465		10	0.00399599	0.00402362	0.431879	0.447193	51
cg15444192	ZNF219	14	0.025644	0.0257029	0.391425	0.393159	56
cg20342628	RRAGD	6	0.001	0.00104375	0.453	0.482665	10
cg11482879		17	0.443404	0.443675	0.607708	0.589523	102
cg12568707	HOMER3	19	0.0223925	0.0222486	0.581161	0.586274	28
cg17304433	ERGIC1	5	0.0963763	0.0963214	0.477698	0.488952	68
cg08699681	PRAP1	10	0.0172744	0.017597	0.473531	0.471523	56
cg10468107	FBRSL1	12	0.0137259	0.0137314	0.386741	0.399796	52
cg02721858	EIF4E	4	0.0317817	0.0317588	0.441689	0.440816	84
cg06136617	ADCY9	16	0.00344996	0.00348406	0.547737	0.535271	5
cg23625870	C20orf166	20	0.133693	0.13369	0.544945	0.543177	228
cg05192831	ASPHD1	16	0.0412108	0.041082	0.412296	0.429269	122
cg00362322	IL17C	16	0.150896	0.1504	0.487485	0.478371	261
cg26622634	GFRA1	10	0.0208517	0.0208564	0.394536	0.408863	130
cg19388332	CHPT1	12	0.00508993	0.00511819	0.45565	0.476126	58
cg22644012	HLCS	21	0.0383686	0.0384533	0.456115	0.451669	176
cg25636556		4	0.140303	0.140007	0.562557	0.568705	209
cg12568756	TNS1	2	0.00243914	0.002475	0.500235	0.493714	6
cg07870252	GNA11	19	0.0734809	0.0739789	0.559431	0.564029	60
cg09584358		17	0.136677	0.13717	0.384961	0.373716	359
cg01898225		15	0.269194	0.26872	0.349923	0.373407	364
cg17304457		12	0.0709445	0.0711673	0.443893	0.462969	212
cg03475756	COL23A1	5	0.0624777	0.0625157	0.517265	0.550085	111
cg27567922	MUC4	3	0.0195117	0.019677	0.484796	0.469282	91
cg24631735	DZIP1L	3	0.0308366	0.0308224	0.454682	0.45397	105
cg07103673	NLRP14	11	0.251532	0.250738	0.471822	0.475406	597
cg14463790	ATP8A2	13	0.0135735	0.0136211	0.433323	0.42673	102
cg01115058	MFSD3	8	0.0030868	0.00312441	0.469683	0.475949	58
cg16461246	COL9A3	20	0.0937123	0.0939169	0.553013	0.533199	104
cg11483884	ODZ2	5	0.0839031	0.08372	0.4889	0.476675	80
cg20343048	CLIC6	21	0.0939359	0.0939155	0.41833	0.43564	96
cg24631845		7	0.00890395	0.00906574	0.478051	0.468493	120
cg00362381	RAB40C	16	0.0709531	0.0711929	0.46202	0.479128	108
cg16461345	GMPR2	14	0.0119219	0.0119998	0.390306	0.410306	23
cg15444358		14	0.0633224	0.0633011	0.418567	0.439533	95
cg11484115	TBC1D9B	5	0.0195751	0.0200378	0.632242	0.618209	219
cg07870307	PCDHGA4	5	0.0115153	0.0115403	0.44013	0.461686	92
cg20343063	TNKS1BP1	11	0.0559733	0.0518788	0.522763	0.505418	157
cg08699935		6	0.00217834	0.00224757	0.569217	0.587296	5
cg19388739		19	0.187044	0.186883	0.554119	0.534041	166
cg01115243	VPS4A	16	0.0122581	0.012314	0.483921	0.469804	76
cg05193110	DPF3	14	0.0059443	0.0059509	0.420676	0.418687	58
cg16461861		5	0.0139744	0.0139652	0.472477	0.477994	66
cg04344923	MAFK	7	0.047004	0.0467289	0.548043	0.551388	198
cg23626387	QSOX1	1	0.00770677	0.00777414	0.440973	0.434194	82
cg01898337	TMEM132C	12	0.0584311	0.0586341	0.452215	0.46588	82
cg15444387	GLTSCR2	19	0.0136787	0.0137247	0.451206	0.446678	80
cg07103714		16	0.00723022	0.00723121	0.503971	0.536409	10
cg17304531	MIR922	3	0.0483228	0.0485491	0.537586	0.552072	141
cg20343114		22	0.012349	0.0122886	0.500898	0.513029	11
cg11484348	DEFB116	20	0.0116312	0.0116769	0.463684	0.491457	77
cg09584591	TGFBI	5	0.0471613	0.0474437	0.465877	0.487101	100
cg10468236	CLEC16A	16	0.116956	0.116936	0.475035	0.472823	292
cg23626475	ABCB5	7	0.0902117	0.0904189	0.501408	0.504307	256
cg06137072	ZBTB38	3	0.0351093	0.035145	0.413002	0.407337	101
cg00362569	EVC	4	0.0405827	0.0408697	0.477894	0.513443	85
cg07870479	MAPK8IP3	16	0.0608868	0.0608498	0.460872	0.464391	500
cg26622895	SLC5A8	12	0.0719746	0.0720023	0.388288	0.380444	209
cg22644194	NIPBL	5	0.00273041	0.00277799	0.463235	0.454495	38
cg27567953	WDR47	1	0.109661	0.109564	0.455609	0.423576	156
cg03475776	HDAC4	2	0.765707	0.765572	0.610369	0.594664	536
cg20343375	SERPINE2	2	0.00831455	0.00836491	0.473427	0.476831	35
cg14463853	C9orf103	9	0.0153776	0.0154392	0.453996	0.472672	109
cg01898553	AUTS2	7	0.016105	0.0162193	0.475509	0.491046	19
cg24632139	VSIG8	1	0.202112	0.202277	0.522919	0.476156	69
cg15444478		12	0.504465	0.50513	0.535332	0.540761	297
cg04345118	PAX8	2	0.0106334	0.0106213	0.417765	0.405843	74
cg16462006		14	0.493835	0.493423	0.551615	0.554749	459
cg00362818	CLN5	13	0.0231748	0.0233511	0.481915	0.474071	124
cg26623554	LRRC45	17	0.104364	0.10384	0.670766	0.640923	468
cg07870486	MRPS17	7	0.001	0.00100309	0.455979	0.468743	13
cg25636820	FCGBP	19	0.00748018	0.00756306	0.527887	0.513271	9
cg06137123		11	0.0843733	0.0844429	0.369107	0.382284	179
cg21479226		8	0.0495141	0.0495998	0.425634	0.432641	177
cg23626546	RNF182	6	0.0411282	0.0411022	0.470407	0.4613	99
cg21479786	KRT33A	17	0.001	0.001	0.406124	0.411105	13
cg24632480		10	0.0125032	0.0125167	0.505866	0.507789	29
cg16462073	SPNS1	16	0.0447871	0.0448815	0.423277	0.405099	110
cg15444531	PRKRIR	11	0.102812	0.102621	0.568351	0.556258	287
cg05193369	CYP26C1	10	0.0185222	0.0184448	0.453482	0.455959	51
cg20344040		4	0.0057659	0.00579623	0.470848	0.476011	16
cg11484403	PCGF3	4	0.0569786	0.0571495	0.509405	0.524067	134
cg17304553	PMS2L11	7	0.00856412	0.0088217	0.609295	0.581356	5
cg08700190	SRD5A1	5	0.00707204	0.00711447	0.435572	0.456325	69
cg01115389		3	0.207183	0.207416	0.503561	0.469545	325
cg25636933	CEP135	4	0.0321934	0.0322776	0.453525	0.476435	81
cg12569118		11	0.0604592	0.0604263	0.397252	0.402115	172
cg16462183	ESM1	5	0.0129404	0.0129874	0.45216	0.456567	58
cg21479903	C19orf26	19	0.0249193	0.0251052	0.552036	0.538325	22
cg14464245	AGPAT2	9	0.0153261	0.0153992	0.575632	0.521557	6
cg06137273	GRM7	3	0.0170606	0.0172022	0.473786	0.490659	42
cg17304635		2	0.00780903	0.00780538	0.458794	0.457624	9
cg23626733	PEX10	1	0.0387277	0.0387809	0.627077	0.610163	31
cg20344434	HTATIP2	11	0.00759383	0.00761069	0.385724	0.394254	109
cg08700197		4	0.00714311	0.00721695	0.447786	0.458761	181
cg22644320	RPTOR	17	0.0267218	0.0268155	0.361918	0.381464	85
cg27568885	GCNT3	15	0.00849875	0.00848752	0.481213	0.489206	34
cg19388776	PROK2	3	0.471349	0.471515	0.496063	0.523112	273
cg00363080	ADARB2	10	0.0590376	0.0590106	0.498327	0.502333	211
cg14464361	AGAP1	2	0.227104	0.227255	0.561802	0.560766	79
cg01898661	LOC100130015	16	0.01923	0.0193141	0.666075	0.644474	344
cg18330082	KNDC1	10	0.515654	0.515748	0.618865	0.624859	390
cg08700651	IL28RA	1	0.0645136	0.0646314	0.502956	0.501588	27
cg14464563	DNAH8	6	0.00788741	0.007949	0.423614	0.420126	38
cg05193407	KIAA1211	4	0.06882	0.068676	0.489423	0.511877	250
cg12569119	SH3PXD2A	10	0.185807	0.186141	0.47292	0.466785	257
cg06137852		13	0.074792	0.0747394	0.403493	0.375339	142
cg15444626	SAMD14	17	0.0387169	0.0386666	0.382831	0.386755	38
cg21480043	CYP2S1	19	0.218505	0.218796	0.47683	0.449063	80
cg19388972		11	0.018501	0.0187944	0.468551	0.472949	34
cg11485152	TRNT1	3	0.117496	0.118107	0.675092	0.647551	207
cg17304646		3	0.0390427	0.0390996	0.449856	0.453693	235
cg07870999		7	0.00745746	0.00749965	0.576738	0.587018	4
cg20344448	FRMD4A	10	0.0317215	0.0317255	0.41209	0.478677	118
cg22644450		2	0.00283025	0.00289826	0.505151	0.519619	11
cg15444831		10	0.0209807	0.0210747	0.635473	0.601607	16
cg16462254	NTM	11	0.0113441	0.0113813	0.650298	0.595839	6
cg12569173	FAM104A	17	0.0229976	0.0229276	0.459302	0.466042	166
cg21480264	POLN	4	0.0172867	0.0172906	0.438932	0.457099	229
cg08701047		10	0.00419979	0.00424959	0.47052	0.487747	9
cg23626762		8	0.0158682	0.0158876	0.417264	0.423159	72
cg02721952	SIRT6	19	0.117392	0.117242	0.45453	0.488316	104
cg10468535	PTPRN2	7	0.00965747	0.00969303	0.451109	0.485821	47
cg18330372	SIRT2	19	0.131255	0.130943	0.617019	0.609473	256
cg15444947	TRIL	7	0.00525893	0.00525823	0.600481	0.56545	6
cg00363486	C18orf22	18	0.298174	0.302527	0.800994	0.762424	508
cg16462413	ITGA3	17	0.00607555	0.00620558	0.440916	0.457665	36
cg17304713	PLEKHA5	12	0.00114679	0.00127004	0.592452	0.574274	1
cg21480680	VWF	12	0.0150247	0.0152369	0.442119	0.461711	45
cg24632646	SLC9A3	5	0.111213	0.11134	0.548306	0.559558	226
cg27569300	SYNM	15	0.0578141	0.0582249	0.472437	0.447513	383
cg19389001	SEMA5B	3	0.0120773	0.0120843	0.426021	0.422319	49
cg22644557	RUNX1T1	8	0.0632721	0.0634981	0.490785	0.506275	125
cg19389293	C18orf1	18	0.00522032	0.00525381	0.538631	0.551639	4
cg12569216	CCDC40	17	0.001	0.00100024	0.481923	0.42591	12
cg17305181	CRH	8	0.0232014	0.0232155	0.457019	0.479189	232
cg14464802	C14orf174	14	0.00220955	0.00225234	0.385113	0.395823	197
cg16463378	SCARNA10	12	0.149108	0.149109	0.512386	0.500313	304
cg20345234		10	0.0185086	0.0185927	0.495009	0.485634	24
cg04345751		1	0.00782006	0.00782444	0.627182	0.625861	2
cg23626908		3	0.0162818	0.0163635	0.406153	0.433279	104
cg27569321	COPG	3	0.0106103	0.0106714	0.460745	0.474864	116
cg16463452		13	0.0941848	0.0943052	0.430615	0.410268	138
cg13516551	BNIP3L	8	0.0471066	0.0471913	0.563487	0.529715	36
cg11485595	NPR3	5	0.00617045	0.00622161	0.457233	0.484267	27
cg21480725		15	0.0244357	0.024374	0.454337	0.446614	101
cg22645574		7	0.303505	0.303284	0.464738	0.437207	242
cg01898964		2	0.00617381	0.00623805	0.414017	0.419246	13
cg24632756	RYR3	15	0.055587	0.0553494	0.348841	0.369236	213
cg07871202	CCK	3	0.0597096	0.0600389	0.463309	0.436719	75
cg00363750	ASPDH	19	0.331967	0.331431	0.66432	0.657281	216
cg05193435	TMC2	20	0.0513271	0.0511085	0.422283	0.397076	109
cg02722188	PDGFRA	4	0.00737746	0.00739143	0.436283	0.439803	46
cg23627022	SERPINE2	2	0.0139207	0.0139164	0.415606	0.413159	71
cg20345446	OSBPL5	11	0.161953	0.162339	0.55046	0.583561	176
cg18331022	TBC1D22A	22	0.00344935	0.00349258	0.460071	0.474152	33
cg21480740		7	0.0276142	0.027652	0.427905	0.4347	175
cg09584801	SSTR2	17	0.0181287	0.0181835	0.453067	0.463011	18
cg03476212		16	0.329164	0.329985	0.46158	0.449803	204
cg14465207	PDIA6	2	0.108851	0.108895	0.482778	0.482762	380
cg10468702	PTGER1	19	0.0247156	0.0248495	0.507618	0.525789	37
cg02722214	INPP5F	10	0.0184095	0.0184902	0.475149	0.501307	93
cg15445037	CDH4	20	0.0189876	0.0190737	0.486734	0.505329	24
cg17305436	ID4	6	0.0167624	0.0166757	0.518176	0.50983	18
cg05193470		8	0.0453556	0.045465	0.404145	0.404617	293
cg26624021	CETP	16	0.150456	0.149794	0.528877	0.542825	343
cg13516746	C20orf194	20	0.0437323	0.0436069	0.423278	0.441219	391
cg22646311		7	0.283845	0.284169	0.616916	0.603743	347
cg24632944	FBLN2	3	0.0310221	0.0311903	0.5331	0.516572	44
cg21480743	KILLIN	10	0.00423808	0.00424377	0.449363	0.475223	43
cg14465410	TCTEX1D2	3	0.001	0.00100215	0.442719	0.48001	21
cg05194250	ID1	20	0.00540037	0.00543525	0.440895	0.457692	303
cg13516928	CLEC10A	17	0.0130584	0.013041	0.461678	0.449495	7
cg00364016		6	0.0674564	0.0674602	0.478421	0.481845	114
cg26624398	SLIT3	5	0.0112193	0.0112399	0.449661	0.464459	66
cg11485894	ADARB2	10	0.00540202	0.00548874	0.49933	0.507886	62
cg07871357	UHRF1	19	0.23795	0.237521	0.65789	0.657443	491
cg17306339	ATP6V0A2	12	0.0575046	0.0575221	0.498313	0.503647	446
cg22646528	DTNA	18	0.001	0.001	0.437634	0.486383	40
cg08701543	KCNIP1	5	0.0081132	0.0081345	0.557053	0.556915	5
cg16463460	WT1	11	0.0761436	0.0764174	0.446334	0.442862	415
cg07104557	C7orf50	7	0.104434	0.104777	0.486333	0.481707	587
cg25637708	KIFC1	6	0.0527011	0.0536702	0.493584	0.520421	508
cg13517124	GRIP2	3	0.00392689	0.00397251	0.465274	0.453672	8
cg01899089	AHRR	5	0.0250268	0.0251045	0.44903	0.462171	170
cg05194316	FARP1	13	0.00351805	0.00360041	0.458869	0.453674	37
cg03476529	TMPRSS13	11	0.001	0.001	0.449998	0.456623	42
cg14465747	PDE1C	7	0.24512	0.252273	0.629004	0.604293	784
cg19389884		11	0.348551	0.348193	0.70685	0.702088	415
cg26624673	ADHFE1	8	0.0146392	0.0146957	0.443724	0.42928	95
cg17306401	C16orf82	16	0.00321844	0.00326304	0.530278	0.55532	6
cg12569736	KCNK9	8	0.265599	0.265216	0.427985	0.439257	170
cg25637722	CRB3	19	0.0312545	0.0313395	0.456124	0.456496	31
cg24633291	CYP2W1	7	0.0408561	0.0407906	0.518625	0.528465	121
cg16463557	TMEM105	17	0.00300147	0.0030629	0.507149	0.500423	8
cg11486694	PRKG1	10	0.162996	0.163218	0.519186	0.504683	393
cg01115569	RBM33	7	0.0200539	0.0202089	0.475668	0.49258	116
cg09584978	ELFN2	22	0.0519415	0.0516547	0.363977	0.4027	100
cg10469297	MACROD1	11	0.00359653	0.00365513	0.452316	0.422942	35
cg23627076	GPR1	2	0.00201749	0.00203753	0.43841	0.42501	130
cg21481322		8	0.142638	0.142856	0.366335	0.387809	289
cg20345915	RGS10	10	0.00966827	0.0096761	0.454898	0.488053	15
cg22646710	SYT6	1	0.0436996	0.0435754	0.357362	0.368006	110
cg10469520		17	0.0507358	0.0509544	0.517396	0.502362	14
cg26624732		5	0.0713593	0.0715327	0.520671	0.4974	348
cg12569880		18	0.239194	0.238884	0.644405	0.637418	75
cg09585255	MIER1	1	0.0854975	0.0854765	0.41208	0.426922	157
cg04346113	SSTR1	14	0.00592637	0.00594318	0.495531	0.491888	17
cg22646726	MSRA	8	0.00323252	0.00329928	0.568176	0.579479	4
cg05194346		15	0.0160107	0.0159776	0.442754	0.466776	96
cg01115598		7	0.0349858	0.0350238	0.436059	0.453815	52
cg11486935	RPH3AL	17	0.278885	0.278654	0.553967	0.542286	157
cg25637952	STK10	5	0.00821862	0.00827917	0.542078	0.558501	2
cg24633648	TC2N	14	0.0194992	0.0195675	0.465438	0.460111	70
cg16463558	C11orf70	11	0.00711897	0.0071835	0.459787	0.4619	15
cg13517144		12	0.0180028	0.0180953	0.472144	0.453245	95
cg19390317	C2CD2	21	0.0141575	0.0141729	0.481908	0.509942	24
cg27569858	ALX3	1	0.0259215	0.0260002	0.407491	0.454367	74
cg06138239	C16orf62	16	0.01062	0.0105888	0.479974	0.476732	39
cg21481503		17	0.0506716	0.0508554	0.438762	0.466083	63
cg14465992		5	0.176292	0.176414	0.586567	0.591386	965
cg24633756		6	0.001	0.001	0.755766	0.721637	347
cg23627083	GORASP2	2	0.00493622	0.00497982	0.456575	0.479456	69
cg11487037	MATR3	5	0.0212026	0.0216413	0.462383	0.44815	104
cg12570032		11	0.00128417	0.00135309	0.501111	0.482145	11
cg19390934	MTERFD2	2	0.0685156	0.0684862	0.643094	0.631592	109
cg26624744	CYFIP2	5	0.0359586	0.0360117	0.420145	0.412019	43
cg07871442		5	0.522141	0.522308	0.260315	0.262893	179
cg02722596	PCDHGA4	5	0.00925725	0.00929623	0.459056	0.4677	32
cg25637963	MATR3	5	0.001	0.00118928	0.458664	0.482099	29
cg21481662	NFRKB	11	0.0125635	0.0126631	0.492512	0.487157	14
cg10469659	SPPL2A	15	0.010469	0.010497	0.463048	0.501419	16
cg05194362	PAX8	2	0.0426359	0.0426914	0.445873	0.47316	99
cg20346096	C18orf22	18	0.001	0.00101986	0.444374	0.455204	24
cg16463697		2	0.0339125	0.0339473	0.430159	0.47767	165
cg15445725		3	0.00886242	0.00884615	0.457976	0.443099	39
cg14466251		9	0.00344228	0.00349119	0.442904	0.455617	15
cg23627248	GRK1	13	0.0258376	0.026261	0.455567	0.430749	112
cg19390941	PACRG	6	0.0161617	0.0161012	0.379824	0.376842	66
cg01115732	LMF1	16	0.001	0.00110873	0.504592	0.513853	13
cg08701675	BMPER	7	0.139455	0.139299	0.397183	0.456065	348
cg17306686		7	0.197364	0.198081	0.696324	0.677429	243
cg11487187	CCDC88B	11	0.00362583	0.00366467	0.596694	0.600442	2
cg07871456	LUC7L3	17	0.144206	0.144178	0.523103	0.556438	139
cg25637966	TMPRSS4	11	0.103981	0.104085	0.5481	0.529102	192
cg20346388	FKBP11	12	0.0108983	0.0109002	0.459844	0.457732	130
cg24633833	TMEM111	3	0.0168616	0.0169506	0.465935	0.466238	343
cg22646902		5	0.0632251	0.0639075	0.450858	0.448512	170
cg09585269	RAB22A	20	0.00441555	0.00445596	0.441641	0.452925	89
cg21481775	NKX3-1	8	0.00466381	0.00465836	0.478147	0.472275	61
cg18331880		14	0.0104587	0.0105128	0.469397	0.482941	37
cg16464322	HNRNPL	19	0.10062	0.100844	0.525754	0.549976	169
cg27569863		18	0.0132232	0.0131428	0.441345	0.4423	31
cg14466333	ARID3C	9	0.00493253	0.0049496	0.468595	0.484029	24
cg26624794	ERGIC1	5	0.0141735	0.0141515	0.450677	0.491396	46
cg12570246	MIR1200	7	0.00667891	0.0066733	0.456307	0.450488	17
cg02722613	SEPSECS	4	0.488732	0.488159	0.703949	0.68989	319
cg15446115	C16orf74	16	0.00779649	0.00777705	0.455531	0.44034	23
cg06138526		17	0.00872386	0.00877057	0.486678	0.480463	82
cg19391247	TGM6	20	0.0395711	0.0397688	0.471664	0.47774	123
cg03476673	CRISPLD2	16	0.113888	0.113623	0.43065	0.461565	72
cg13517866	SMOC2	6	0.0861729	0.086473	0.390483	0.419487	205
cg07105272		3	0.0331087	0.0331834	0.417159	0.425799	67
cg23627335		6	0.019801	0.0198924	0.400371	0.402771	96
cg11487526	PITPNM3	17	0.00685142	0.00682002	0.445058	0.443158	45
cg20346503		2	0.0130786	0.0130505	0.451464	0.470598	128
cg00364445	OR1I1	19	0.0861285	0.086305	0.514008	0.50019	61
cg04346226	RAB12	18	0.059679	0.0596328	0.4869	0.508128	69
cg14466759	CUX1	7	0.0146157	0.0146186	0.446964	0.444136	21
cg08701686	UNC5D	8	0.0426072	0.042592	0.475041	0.494562	229
cg24634009		4	0.0312585	0.0312407	0.433144	0.445105	281
cg15446373	KRT35	17	0.0182154	0.0182052	0.427378	0.435328	354
cg27570233	FOXK2	17	0.0138127	0.0138239	0.392477	0.39234	72
cg01116021	AGAP1	2	0.0189822	0.0189812	0.437919	0.438124	14
cg21481937	PTPRR	12	0.119768	0.116124	0.679169	0.657157	314
cg23627350	LAMC1	1	0.001	0.00103151	0.462902	0.470416	85
cg12570250	SHPK	17	0.0267753	0.0269596	0.530806	0.567578	40
cg05194426	CYP2E1	10	0.0550198	0.0548318	0.538904	0.565545	67
cg10469704	CRYM	16	0.014535	0.0144831	0.467767	0.499437	43
cg26624796	ZNF48	16	0.00852751	0.00859962	0.488932	0.484629	48
cg19391384	2024-03-07	2	0.00873141	0.00875615	0.466744	0.463643	48
cg20346726	C11orf70	11	0.00633778	0.00633248	0.458708	0.476532	121
cg25638602		11	0.0113855	0.0114437	0.43524	0.425985	115
cg16465012	LRPAP1	4	0.0124728	0.0125023	0.454097	0.468142	112
cg22646995		5	0.230065	0.229963	0.532115	0.535074	65
cg14466863	LOC100130872-SPON2	4	0.0352337	0.035286	0.492519	0.461971	89
cg23627436		1	0.0102756	0.0103478	0.441655	0.454007	30
cg27570249	IGDCC4	15	0.0168306	0.0168117	0.421528	0.442353	216
cg17306747	SLC6A3	5	0.0135246	0.0136312	0.409089	0.450914	28
cg12570309	FARSA	19	0.00196493	0.00198665	0.479188	0.481758	15
cg08701816		8	0.0781284	0.0779815	0.451201	0.460485	132
cg07105409	CTDP1	18	0.291325	0.291872	0.63956	0.610121	418
cg26624914	SUGT1P1	9	0.0280029	0.0279172	0.421292	0.407844	63
cg24634060	ARHGEF3	3	0.0105721	0.0105728	0.452545	0.470819	23
cg13518031	TP63	3	0.0359112	0.0358571	0.413526	0.407455	238
cg19391527	PNOC	8	0.0181879	0.0182377	0.701166	0.673308	4
cg25638611	SHANK2	11	0.143991	0.144184	0.451304	0.45935	129
cg22647018	AGT	1	0.0327365	0.0328372	0.508348	0.524426	116
cg02722637	KCNA6	12	0.264642	0.264992	0.610348	0.587243	221
cg23627444	PLDN	15	0.0194572	0.0194121	0.597994	0.589982	31
cg13518079	EBF4	20	0.0325651	0.0326389	0.409701	0.41359	55
cg19391535	CUL1	7	0.00794013	0.0079801	0.508208	0.500661	32
cg11488033		3	0.0794159	0.0796404	0.815764	0.798683	725
cg12570787	SDHA	5	0.0381635	0.0381388	0.534608	0.538202	387
cg01899253	FLT1	13	0.0527022	0.0528984	0.480027	0.481848	148
cg16465407	PER4	7	0.00686357	0.00688804	0.45868	0.497908	38
cg07105412		2	0.00296755	0.00298679	0.453154	0.449043	22
cg27570256	LOC100270710	10	0.0692802	0.0692052	0.447738	0.464116	204
cg05194447		6	0.0536101	0.0537443	0.435638	0.413266	354
cg15446391	WT1	11	0.0754159	0.0754143	0.522638	0.527275	113
cg17307051	CCDC6	10	0.0393838	0.0394643	0.478453	0.486386	216
cg11488350		6	0.0065619	0.00658037	0.470024	0.448707	20
cg16465430	SLC7A7	14	0.343633	0.343523	0.563873	0.538512	128
cg01116137	ACSS1	20	0.0171135	0.0172387	0.455217	0.461348	79
cg14466942	RBM24	6	0.0810827	0.0810876	0.470182	0.501609	106
cg25638626	LBXCOR1	15	0.00828697	0.00837027	0.465259	0.474631	93
cg23627948		7	0.396049	0.396065	0.812275	0.799986	691
cg21481966		2	0.108164	0.108391	0.503909	0.508935	153
cg17307479	BHLHE22	8	0.0066942	0.00676752	0.46972	0.449387	46
cg03476791		7	0.0134171	0.0136995	0.578007	0.543469	34
cg15446520		4	0.0027279	0.00418459	0.406623	0.391669	246
cg26625518		3	0.0100863	0.0101303	0.421224	0.45811	70
cg26625897		17	0.128424	0.128549	0.427901	0.459928	152
cg24634471	JRK	8	0.197465	0.199206	0.646327	0.649166	840
cg12571423	CCNA1	13	0.115728	0.116064	0.524715	0.534523	662
cg22647546	FAM59B	2	0.014552	0.0146151	0.463978	0.461599	33
cg25638714	ZC3H3	8	0.0359218	0.0359674	0.516119	0.519814	154
cg04346228	RAP1GAP	1	0.001	0.00100283	0.367282	0.389009	31
cg26626185	FA2H	16	0.00646322	0.00650447	0.489151	0.490146	9
cg14467066	BAHCC1	17	0.00714825	0.0071157	0.476528	0.471182	23
cg17307558	DKK2	4	0.0395555	0.0394961	0.488414	0.479355	82
cg16465502		2	0.116098	0.115724	0.510907	0.525525	505
cg12571570	ZEB2	2	0.00741593	0.00747508	0.444017	0.422299	78
cg02722672	GRK4	4	0.0137433	0.0138042	0.439479	0.43687	161
cg07105499	CES7	16	0.00434564	0.0044407	0.564147	0.570095	13
cg06138714		17	0.00205312	0.00210742	0.553816	0.561033	4
cg07871633		19	0.0322951	0.0321797	0.521371	0.542494	176
cg13518195	NUDT16	3	0.0070179	0.00708207	0.460971	0.498091	92
cg08701843	WFDC1	16	0.015889	0.0158513	0.311522	0.31876	21
cg01116161		5	0.0279839	0.028152	0.468393	0.471497	286
cg15446670	ABCB1	7	0.00722642	0.0072673	0.491085	0.499946	5
cg14467134	USP20	9	0.00772132	0.00774126	0.414895	0.424536	213
cg09585968		11	0.0200688	0.0200389	0.467619	0.497538	163
cg18332229	ADAP1	7	0.169067	0.170756	0.639856	0.621418	571
cg05194726	NRIP2	12	0.280602	0.28045	0.522955	0.550496	256
cg10469774		11	0.195043	0.19515	0.404702	0.440544	217
cg27570309	LRRN1	3	0.025452	0.0255354	0.38907	0.374462	244
cg21482174	DHRS7C	17	0.00685704	0.00692758	0.438826	0.419288	20
cg22647670	RAP1GAP2	17	0.0330309	0.0331153	0.468335	0.505643	43
cg11488381		5	0.0567048	0.056681	0.491854	0.512823	86
cg16465560	ACTR2	2	0.0199762	0.0200217	0.429211	0.455234	135
cg01899540	DLGAP4	20	0.0093652	0.00934228	0.627146	0.618131	2
cg14467281	SMU1	9	0.190438	0.191597	0.641344	0.622218	444
cg20347666	DGKI	7	0.107615	0.107878	0.546852	0.545781	83
cg02722808	SH3PXD2A	10	0.0198779	0.0199454	0.502067	0.486194	81
cg25638993	KCNQ2	20	0.141685	0.142052	0.587196	0.55634	188
cg26626251	OPCML	11	0.00630583	0.00626015	0.554367	0.517504	17
cg18332480	PCDH15	10	0.00298932	0.00302606	0.506587	0.521368	8
cg20347893	TMEM132B	12	0.125006	0.124837	0.454584	0.438777	138
cg17307615	MGMT	10	0.0389143	0.0389162	0.442078	0.426993	62
cg05194808	COL6A1	21	0.152993	0.155644	0.55496	0.533804	695
cg13518232		9	0.172212	0.171828	0.535844	0.532193	114
cg00364457	BTBD9	6	0.0201981	0.0202556	0.394728	0.435633	58
cg06138931		13	0.258005	0.259288	0.689855	0.67684	376
cg16465663	MEGF11	15	0.00989966	0.00995535	0.4372	0.454656	43
cg18332814	TNFRSF19	13	0.0307836	0.0310052	0.451401	0.501064	85
cg24634593	ZBTB38	3	0.00223344	0.00228676	0.456198	0.446557	45
cg11488893	CALCA	11	0.014681	0.0146473	0.460567	0.433057	81
cg14467415		9	0.0276196	0.0276313	0.47056	0.462119	118
cg22647689	NAV2	11	0.0837048	0.0833636	0.50952	0.544061	83
cg19391667		7	0.001	0.00100114	0.425843	0.431321	23
cg10469980	KIAA0182	16	0.0105424	0.010536	0.652909	0.625967	2
cg08701952		6	0.00373689	0.00380109	0.483022	0.496494	19
cg01116188	SOHLH2	13	0.0949866	0.0965973	0.543397	0.546197	556
cg02723395	GAD1	2	0.0747875	0.0748377	0.504939	0.493039	217
cg03476860		12	0.0614888	0.0593918	0.603503	0.57613	366
cg19391675	TDRG1	6	0.0109976	0.0110088	0.426092	0.420448	14
cg15446845		3	0.0638417	0.0639204	0.517183	0.519801	137
cg20347986	SF1	11	0.00426705	0.00435559	0.45877	0.471071	63
cg11489090		8	0.0196482	0.0198013	0.422749	0.427019	113
cg16465769	SLC22A7	6	0.001	0.00105249	0.530067	0.518943	3
cg12572049	PRDM8	4	0.00199058	0.00203735	0.511374	0.488402	9
cg17307791		4	0.0576722	0.0577482	0.433078	0.4371	60
cg18332849	BLOC1S3	19	0.0107975	0.0108824	0.502588	0.49973	95
cg19391697	ESPNL	2	0.553491	0.553321	0.658074	0.660258	363
cg05195017	NEU4	2	0.753275	0.753898	0.604491	0.596609	459
cg16466203	UHRF1BP1L	12	0.001	0.00106048	0.455839	0.464883	7
cg25639084		13	0.155036	0.155638	0.720621	0.714465	776
cg09586060	ZBTB16	11	0.00710361	0.00721097	0.442495	0.488648	29
cg21482290	HRNBP3	17	0.0399637	0.0401039	0.487853	0.500353	11
cg17307919	CSMD1	8	0.112201	0.112361	0.424892	0.445089	122
cg24634746	CAMTA1	1	0.0851373	0.0853195	0.526669	0.525261	65
cg27570575		16	0.210204	0.210176	0.515411	0.536816	129
cg00364696	C7orf50	7	0.00987284	0.0098883	0.453014	0.463717	159
cg10470814	HMGXB3	5	0.0893793	0.089388	0.529296	0.516125	106
cg20348189	CRIM1	2	0.105435	0.105646	0.552075	0.564953	331
cg13518366	NCR1	19	0.324651	0.324258	0.634751	0.630534	242
cg19391731	C4orf49	4	0.00166315	0.0016999	0.454747	0.45249	131
cg22647738	CCL16	17	0.0505845	0.0505595	0.476684	0.490288	66
cg16466314	SNHG9	16	0.00418386	0.00451264	0.518572	0.508668	86
cg15446884	WDR86	7	0.0911839	0.0911125	0.407028	0.417634	121
cg03476864	PTPRN2	7	0.00612031	0.00622857	0.457398	0.472659	55
cg01116425		2	0.0056502	0.00567555	0.467126	0.461511	25
cg07106169		2	0.0107199	0.0107473	0.466165	0.489496	34
cg01899620	MCF2L	13	0.125276	0.125407	0.496619	0.498959	193
cg26626829		2	0.0265376	0.0265913	0.397646	0.392596	292
cg17308493	MTPAP	10	0.0330961	0.0331383	0.539377	0.509227	129
cg08701998		13	0.0123243	0.0123485	0.478724	0.447676	12
cg05195050	LOC285692	5	0.122803	0.122739	0.44367	0.466075	98
cg19392007		17	0.0542168	0.0540397	0.62316	0.613686	52
cg27570732		7	0.0103584	0.0104061	0.445298	0.438207	66
cg09586459	BCL2L10	15	0.002462	0.00247628	0.568312	0.568207	4
cg22647900	EIF3M	11	0.0208839	0.020833	0.447517	0.437898	276
cg14467464		17	0.0678737	0.0680358	0.500427	0.509038	578
cg17308606	FAM102A	9	0.235088	0.235238	0.620012	0.615496	217
cg16466652	MLLT1	19	0.0035447	0.00358012	0.471805	0.484429	34
cg00365505	REPIN1	7	0.034675	0.0347361	0.437844	0.45512	96
cg25639749	CCDC57	17	0.0374429	0.0374211	0.46077	0.457045	283
cg15446945	DPYSL4	10	0.00488058	0.00500706	0.448347	0.449775	38
cg13518442	ALDH1A2	15	0.3474	0.34674	0.565435	0.572305	350
cg12572352	ATP11A	13	0.0653653	0.0653713	0.543545	0.546562	181
cg03476948		14	0.0332362	0.0331093	0.443434	0.453032	136
cg05195129	C2	6	0.001	0.0010059	0.469784	0.478732	7
cg04346272	NME1	17	0.0117429	0.0118083	0.429143	0.464198	177
cg01116477		5	0.00458611	0.00459416	0.443967	0.484711	51
cg07106369		7	0.007741	0.0078502	0.434793	0.482022	49
cg16466881		7	0.0068447	0.0069029	0.46487	0.481297	15
cg08702160		3	0.0172189	0.0171442	0.423241	0.407016	45
cg14467654	MIR219-2	9	0.00633099	0.00628645	0.511103	0.485896	239
cg13518529	MAGI2	7	0.0509681	0.0508802	0.483953	0.491246	141
cg01899797	DAB1	1	0.0314795	0.0315481	0.386134	0.406139	158
cg26627405		10	0.00374567	0.00376923	0.456221	0.448966	106
cg09586583	SSBP3	1	0.00384846	0.00385148	0.593433	0.578783	3
cg18333511		14	0.108758	0.10742	0.7136	0.698198	248
cg15447610	MCPH1	8	0.0142061	0.0141929	0.446016	0.463111	160
cg17308726		6	0.0158025	0.0158982	0.436782	0.423439	63
cg19392134		15	0.0306575	0.0308521	0.46869	0.482172	186
cg20348703	LOC100189589	2	0.0588985	0.0588016	0.472821	0.515287	275
cg12572545	SC4MOL	4	0.0190027	0.0188658	0.486483	0.509784	129
cg02723617	CDK5	7	0.0455261	0.0518534	0.717506	0.67556	530
cg07106394		14	0.0361463	0.0357574	0.559694	0.558141	523
cg13518537		8	0.00932049	0.00946563	0.485136	0.503608	29
cg23628721	FRK	6	0.00877421	0.00886333	0.427149	0.436685	109
cg18333626		22	0.038429	0.0386098	0.432204	0.418274	200
cg00365524	HTR6	1	0.0244042	0.0244104	0.43672	0.43779	59
cg22647929	SOX7	8	0.0101579	0.0101546	0.477053	0.467072	32
cg25639866		11	0.00680586	0.00681725	0.451885	0.476106	126
cg27570738		12	0.00278678	0.00292299	0.505589	0.504571	9
cg24635157	HNRNPH1	5	0.00318176	0.00323365	0.530976	0.492058	6
cg15447662	ZNF713	7	0.00435005	0.00441165	0.481166	0.491774	35
cg23628760		11	0.131358	0.130808	0.621855	0.622348	248
cg18333643		4	0.0968353	0.0973024	0.608182	0.589977	102
cg07872300	DLGAP2	8	0.0226699	0.0226488	0.420479	0.393453	149
cg17308852		13	0.00227625	0.0023056	0.462882	0.486744	29
cg05195247	C20orf26	20	0.00850372	0.00853346	0.435491	0.43972	35
cg02723718		7	0.00759075	0.00753233	0.523345	0.540257	8
cg10471544	NME3	16	0.0503948	0.0502452	0.431711	0.458648	364
cg21482621		5	0.0577485	0.0577469	0.505132	0.503306	109
cg24635384	SDK2	17	0.0330549	0.0332934	0.484258	0.483142	32
cg01899911	C7orf50	7	0.457096	0.457302	0.633131	0.616955	708
cg14467690		9	0.0104347	0.0104827	0.576266	0.562543	12
cg23629140		17	0.350292	0.35059	0.581128	0.582231	136
cg11489389	ATXN7	3	0.0175689	0.0175393	0.494286	0.469486	22
cg05195393	SLC39A9	14	0.0070851	0.0070693	0.450198	0.447523	37
cg08702225		10	0.00534669	0.00534323	0.558634	0.528504	6
cg22648182		5	0.175663	0.176464	0.819644	0.813699	610
cg13518611		3	0.00256858	0.00256817	0.443172	0.441728	104
cg17310215	AHRR	5	0.0241418	0.0241298	0.459951	0.450708	230
cg06139239		3	0.00705243	0.00704431	0.438147	0.444158	102
cg15447924	GPR109A	12	0.0442198	0.0441593	0.501323	0.514492	262
cg09586743		5	0.0145985	0.0146213	0.440691	0.418575	16
cg18333690	PADI4	1	0.149171	0.149408	0.440917	0.453735	452
cg12573033	GPC6	13	0.195406	0.194904	0.440219	0.458103	306
cg19392142		11	0.0353049	0.0362492	0.579332	0.570272	596
cg27570892	CHCHD4	3	0.0281308	0.0281385	0.503131	0.512288	134
cg14467794		3	0.00965613	0.00977471	0.493263	0.464134	66
cg16468079	MFGE8	15	0.0232665	0.0234049	0.426097	0.422308	253
cg25640382	CREB5	7	0.0862766	0.0859122	0.382015	0.378201	99
cg05196187		10	0.0768659	0.0770145	0.40271	0.391059	182
cg19392175	FOXK2	17	0.00244301	0.00248749	0.492194	0.512234	7
cg01116491	BANK1	4	0.0562188	0.0563307	0.428111	0.47044	193
cg11489765	PALLD	4	0.117259	0.117481	0.339907	0.377246	63
cg26628069	B3GNTL1	17	0.114507	0.114807	0.466397	0.467439	577
cg17310600	2024-03-01	4	0.111794	0.111593	0.404955	0.423618	251
cg02724047	B3GNT9	16	0.0117982	0.0118321	0.555861	0.549827	12
cg05196366		16	0.126926	0.127036	0.436711	0.432771	168
cg00365945	ZBTB46	20	0.00971446	0.00973455	0.464241	0.44301	25
cg13518625		8	0.0229687	0.023179	0.435035	0.472914	59
cg21483110	CHST8	19	0.0130634	0.0131277	0.43535	0.453639	38
cg16468280	HDAC4	2	0.0221925	0.0222466	0.385989	0.382899	82
cg27570951	P4HB	17	0.00889702	0.00912218	0.483402	0.474421	24
cg18333694		11	0.00991016	0.00990277	0.739739	0.694626	2
cg24635581	SYNGAP1	6	0.001	0.00101856	0.439437	0.433483	37
cg01116831		16	0.0380786	0.0385044	0.557679	0.530745	63
cg20348765	CCDC85A	2	0.103693	0.103769	0.4331	0.460122	220
cg22648375	PIK3CG	7	0.00227549	0.00231965	0.472213	0.483177	13
cg24635736	PSTK	10	0.148306	0.148429	0.449939	0.483221	83
cg11489971		5	0.184909	0.184898	0.479997	0.484946	332
cg03477008	CPPED1	16	0.0350053	0.035123	0.563748	0.560841	25
cg12573499	MIR134	14	0.0698112	0.0698219	0.482787	0.447659	57
cg02724401	NAV3	12	0.063173	0.0633825	0.420417	0.46214	207
cg07106737	ZFPM1	16	0.0075646	0.00757709	0.627793	0.6033	5
cg16468346	HDAC4	2	0.312424	0.312651	0.524134	0.549469	247
cg04346459	NFYA	6	0.0831186	0.0836987	0.720636	0.72097	516
cg26628279		8	0.00797467	0.00798089	0.447786	0.435149	85
cg21483311		7	0.0249179	0.0250456	0.447233	0.450975	105
cg22648929	PXDN	2	0.0442673	0.0444216	0.439925	0.451087	203
cg02724404	LYSMD4	15	0.00845525	0.00847689	0.445665	0.487147	53
cg23629166	PEX10	1	0.0398942	0.0398946	0.593875	0.56036	32
cg07872789	CHAF1B	21	0.0124906	0.0126058	0.461892	0.479517	24
cg09586838		5	0.110081	0.110644	0.499342	0.497161	391
cg10471794		7	0.0776759	0.0786671	0.445594	0.439288	251
cg06139259	HMOX2	16	0.226513	0.227285	0.6045	0.56704	472
cg14468055	RALGDS	9	0.00187882	0.00192113	0.52498	0.524114	6
cg00366103		7	0.023194	0.0232334	0.510409	0.483393	32
cg19392396	GRB10	7	0.0711744	0.0711496	0.40241	0.421952	595
cg12573516	CACNA1G	17	0.10614	0.106007	0.600597	0.619765	153
cg21483461	RPS23	5	0.00737611	0.00741984	0.497509	0.493853	313
cg07873128	OSBPL5	11	0.0154781	0.0154305	0.507792	0.492746	16
cg01116966	TCF7	5	0.001	0.00100587	0.432524	0.445824	13
cg16468388		8	0.0123428	0.012416	0.441075	0.457948	64
cg20349305		11	0.001	0.00101394	0.474522	0.48709	5
cg11490745	PAX3	2	0.00954943	0.00957388	0.481252	0.490965	21
cg26628476		2	0.00251061	0.00256677	0.443268	0.477171	20
cg17310882	ZDHHC14	6	0.132889	0.131681	0.664826	0.66917	308
cg12573674		2	0.115396	0.114742	0.732437	0.720203	968
cg24635860	ZC3H12A	1	0.114455	0.114486	0.480972	0.480892	304
cg23629183	MINA	3	0.335161	0.3351	0.758054	0.745756	161
cg10471825		16	0.152531	0.152629	0.35722	0.388391	62
cg13518792	PPARG	3	0.0152824	0.0154165	0.412138	0.386059	30
cg02724461	GALNS	16	0.171641	0.171253	0.52453	0.551469	286
cg20349377	KLHL1	13	0.0020595	0.00210286	0.466396	0.46137	10
cg25641223	PDE10A	6	0.289628	0.289194	0.558968	0.581845	315
cg05196835	TBC1D1	4	0.0797703	0.0798939	0.381528	0.381537	314
cg01899937	ACSL1	4	0.0923501	0.092528	0.470263	0.479113	156
cg11490805		5	0.0260231	0.0261657	0.360933	0.418649	48
cg22648949	KLHL14	18	0.0120527	0.0121467	0.49721	0.507616	29
cg18333839	TIMP2	17	0.0874459	0.0876339	0.481203	0.485697	129
cg06139431	CACNA1H	16	0.0484107	0.0486754	0.542844	0.551547	39
cg11490941	SLC44A3	1	0.0609304	0.0609614	0.503313	0.495045	205
cg26628751	B3GNTL1	17	0.126457	0.126634	0.551762	0.531563	283
cg21483700	RTBDN	19	0.00306312	0.00310963	0.590186	0.587286	2
cg19392831	PRLHR	10	0.0337308	0.033862	0.406896	0.410534	127
cg22648996		10	0.00927038	0.00928019	0.464094	0.480215	31
cg24635903	CCDC15	11	0.200978	0.199261	0.747186	0.733976	330
cg07107130	B3GNT6	11	0.0143262	0.0143509	0.456844	0.442384	288
cg01117364		10	0.00472734	0.00470908	0.468853	0.476556	43
cg23629393	MDGA2	14	0.0109193	0.0110406	0.551946	0.556619	415
cg20349567	PANK1	10	0.0120637	0.0120784	0.410739	0.429891	272
cg07107171	TNR	1	0.0377867	0.0375982	0.43394	0.425455	41
cg12573727	PALM	19	0.101338	0.101907	0.636511	0.638831	36
cg25641269	DGKG	3	0.00828473	0.00830281	0.438143	0.458352	39
cg18333921		2	0.00836681	0.00835106	0.432709	0.463992	102
cg15448366	TLR5	1	0.0719921	0.068352	0.682844	0.659786	474
cg21483922	SAMD14	17	0.017919	0.0180272	0.491741	0.475775	30
cg09586924	ST14	11	0.00536594	0.00543409	0.467292	0.476319	22
cg24636336		6	0.00962807	0.00955566	0.465663	0.470729	21
cg20349571	CTDP1	18	0.268277	0.267432	0.641735	0.653992	353
cg16468843	ATP2B2	3	0.0409434	0.040977	0.450522	0.449927	87
cg17311074	THSD4	15	0.216486	0.216224	0.598901	0.598497	292
cg12573849	POU3F3	2	0.00875067	0.00869825	0.51052	0.511851	11
cg22649181	COL23A1	5	0.0765084	0.0767697	0.597018	0.585988	112
cg14468481	PTPRN2	7	0.00200778	0.002058	0.502727	0.502998	3
cg07107196	EXOSC1	10	0.00808717	0.00810727	0.456281	0.460063	57
cg04346572	BFSP1	20	0.100473	0.100791	0.27844	0.304894	205
cg05196905	DIP2A	21	0.0871102	0.0853952	0.54995	0.544755	576
cg27571196	PKP1	1	0.0297887	0.0299688	0.406999	0.391297	191
cg07107420	GLCCI1	7	0.0457909	0.0460197	0.50021	0.487214	201
cg27571374		19	0.343084	0.343813	0.677295	0.638969	166
cg26628811		8	0.0112286	0.0113401	0.498759	0.49336	58
cg15448394	DNAH12	3	0.00867359	0.0086996	0.492766	0.494615	130
cg22649187		11	0.0864675	0.0866323	0.326367	0.345633	115
cg12574296	NCCRP1	19	0.302808	0.306128	0.549067	0.458398	425
cg23629643	SHROOM3	4	0.0399592	0.0401074	0.37824	0.397914	253
cg11491002		8	0.0828489	0.0829951	0.494283	0.500034	483
cg17311469	B4GALNT1	12	0.00497318	0.0049863	0.461644	0.479	10
cg14468658	PCDHGA2	5	0.003955	0.00397397	0.466125	0.460635	50
cg01900358	LPCAT1	5	0.0092398	0.00937893	0.463508	0.498881	38
cg15448445	CMKLR1	12	0.0946478	0.0948278	0.723318	0.713237	282
cg01117621	GSG1L	16	0.170603	0.170567	0.632912	0.604338	108
cg06139438	NCR2	6	0.0164834	0.0165352	0.522438	0.50141	49
cg13518968		8	0.034757	0.0348023	0.592855	0.58156	7
cg18334332		5	0.0714995	0.0713904	0.608118	0.611034	147
cg02724490	RP1L1	8	0.00790035	0.0080095	0.603498	0.559986	5
cg27571590		1	0.0298357	0.0300543	0.429444	0.468089	64
cg26629184	NTAN1	16	0.00864981	0.00869574	0.490155	0.498065	11
cg17311587		7	0.0146541	0.0146877	0.647571	0.607167	4
cg16469046	INPP4A	2	0.0035121	0.00353062	0.515486	0.521094	3
cg00366236		17	0.0433499	0.0433676	0.58019	0.55795	86
cg10471876	NCRNA00081	10	0.0094125	0.00947845	0.684296	0.636874	2
cg09587634	PPP1R14B	11	0.00271764	0.00272679	0.452855	0.434034	50
cg22649349	FAM50B	6	0.0153243	0.0153563	0.515811	0.524338	12
cg12575136	ZNF397	18	0.463552	0.463356	0.437216	0.436223	367
cg05197323	SDR39U1	14	0.0015793	0.00162955	0.445591	0.459043	90
cg23629935		14	0.0293891	0.0294521	0.490235	0.51982	29
cg26629188	DIP2A	21	0.00739434	0.00740336	0.476211	0.493318	30
cg11491407	CACNA2D4	12	0.0101825	0.010227	0.441998	0.43122	69
cg09587880	SEMA3C	7	0.0425797	0.042906	0.654721	0.655831	181
cg22650099		4	0.545985	0.546647	0.672203	0.646447	315
cg04346701	RTN1	14	0.0094918	0.00938839	0.519374	0.539512	60
cg06139614		8	0.00200507	0.00205221	0.509863	0.494397	5
cg18334345		4	0.0269732	0.026955	0.522985	0.502414	47
cg14468692	RNH1	11	0.0512778	0.0509799	0.522062	0.541281	279
cg01118026	GALNS	16	0.00899541	0.00897798	0.494115	0.499194	57
cg17311649		8	0.00601947	0.00602652	0.425507	0.429943	117
cg01900364	CNN1	19	0.00458533	0.00462278	0.489768	0.530536	5
cg12575928	GAS2	11	0.0820347	0.0822009	0.532103	0.52831	115
cg26629730	SCUBE1	22	0.0247169	0.0248449	0.430025	0.442512	83
cg03477112		10	0.0658043	0.0659106	0.451014	0.470648	375
cg21484174	GPR176	15	0.001	0.001	0.440851	0.473322	25
cg02724647	CECR4	22	0.0282977	0.0281579	0.539595	0.508703	66
cg16469492		5	0.103911	0.103795	0.575254	0.562883	238
cg13519035		12	0.0124495	0.0125063	0.45155	0.45369	138
cg15448683	FAM178A	10	0.00208923	0.0021569	0.511487	0.513772	4
cg20349803	RALB	2	0.00336039	0.00340111	0.48228	0.481946	13
cg03477240	CDKAL1	6	0.001	0.001	0.438428	0.460418	24
cg02724909	CAMK2A	5	0.143586	0.143928	0.395496	0.433863	108
cg25642234	PLBD1	12	0.0685916	0.0686845	0.493164	0.483002	117
cg22650271	SYNGR1	22	0.11364	0.113899	0.49318	0.519429	223
cg14468856	TPK1	7	0.0075362	0.00762088	0.477046	0.464677	41
cg07107976	ROBO1	3	0.00425552	0.00427361	0.460156	0.455011	35
cg16469740	HDAC9	7	0.0106359	0.0107014	0.490092	0.477032	22
cg18334392	SNORD123	5	0.498583	0.498398	0.440043	0.421164	244
cg27572053	PTPRN2	7	0.125755	0.126024	0.527007	0.495683	249
cg14468932		13	0.00822181	0.00819707	0.455037	0.463883	65
cg24636611	REPS1	6	0.0189001	0.0189626	0.457798	0.479164	185
cg07108083		16	0.001	0.00106579	0.484018	0.495946	5
cg10471929		4	0.0043209	0.00448154	0.517091	0.513272	4
cg09588074		13	0.0256107	0.0256395	0.405774	0.448039	122
cg00366412	CD300C	17	0.0152752	0.0153145	0.438622	0.461937	85
cg08702805	SLC12A7	5	0.110826	0.111071	0.608771	0.594461	179
cg02724919		4	0.00301215	0.00302866	0.459085	0.462901	14
cg07873155	POLR1D	13	0.00109794	0.00120515	0.468796	0.489985	8
cg06139720		6	0.164621	0.164515	0.420109	0.418369	82
cg17311683		18	0.0103435	0.0103875	0.519612	0.53391	6
cg15448721	RNF39	6	0.0382196	0.0381778	0.473261	0.507462	235
cg05197508		13	0.291505	0.291227	0.4281	0.42908	515
cg11491537	C2orf27A	2	0.123926	0.123125	0.532741	0.537612	776
cg20349812	FOXK1	7	0.11536	0.115267	0.546235	0.531896	38
cg07108581	MCHR2	6	0.0209359	0.0210345	0.516523	0.539545	54
cg01900548		6	0.00513956	0.00508113	0.455605	0.438363	3
cg19393755	CPSF4L	17	0.0555013	0.055289	0.45165	0.452168	49
cg05197551	HPS5	11	0.00493227	0.00498813	0.470566	0.503774	29
cg27572072	ADAP1	7	0.0226801	0.0228183	0.491814	0.514791	51
cg21484315		2	0.0174783	0.0175516	0.468538	0.467285	21
cg08702879		10	0.0117213	0.0118399	0.457455	0.4759	44
cg26629749		8	0.0367379	0.0368447	0.406377	0.426386	59
cg16469927		5	0.020757	0.0220348	0.686002	0.673411	199
cg25642315		4	0.110929	0.110996	0.498405	0.511138	298
cg06139749		7	0.00235452	0.00239133	0.463674	0.47028	6
cg18334542		3	0.0315749	0.0317392	0.471295	0.492008	87
cg09588186		3	0.0169027	0.016885	0.449928	0.462054	25
cg17311865		14	0.195166	0.195516	0.352005	0.347494	163
cg19394047		10	0.0185833	0.0185308	0.406791	0.392897	116
cg03477252	DAXX	6	0.0381386	0.0382025	0.457988	0.441515	192
cg13519194		10	0.030508	0.0305756	0.381229	0.382832	232
cg01900555	GNB3	12	0.0218899	0.0216913	0.537777	0.479902	11
cg07108714		13	0.00992951	0.00997179	0.374533	0.367055	131
cg23630256	RAD51L1	14	0.00727768	0.00737023	0.448432	0.486952	28
cg20350518		7	0.00161318	0.00165927	0.492902	0.498543	3
cg02725001		16	0.0535518	0.0534265	0.614198	0.609812	134
cg05197667	SRGAP1	12	0.0400786	0.0400364	0.330186	0.35247	22
cg19394169	RPTOR	17	0.582063	0.582913	0.695529	0.668949	520
cg00366413	MIR141	12	0.00177239	0.00185077	0.390142	0.42159	36
cg02725065	CHSY1	15	0.0188595	0.0189721	0.422023	0.430194	37
cg22650458	C7orf41	7	0.409204	0.409033	0.599583	0.620953	207
cg24636867	PPP2R3A	3	0.001	0.001	0.79542	0.772307	1243
cg07873172	JPH3	16	0.101207	0.101603	0.415141	0.383988	174
cg12576557	TRPM5	11	0.0367614	0.0367429	0.528801	0.496014	26
cg26629942	CA10	17	0.0057179	0.00577489	0.45537	0.459183	28
cg15448829	SAMD12	8	0.0390847	0.0390268	0.398851	0.40739	117
cg16470319		6	0.00289486	0.00298279	0.45132	0.455029	88
cg11491749	MAP4K3	2	0.0548127	0.0550936	0.4745	0.454879	229
cg01118730	PPP2R2D	10	0.0267015	0.0262874	0.565966	0.589159	106
cg23630423	RTN4RL1	17	0.0537394	0.0538871	0.467504	0.459197	102
cg21484515	SPG20	13	0.0128644	0.0129661	0.473634	0.48251	497
cg17311921	UIMC1	5	0.001	0.00122478	0.521849	0.52956	11
cg14469019	CAPSL	5	0.0107565	0.0108519	0.475796	0.491755	36
cg23630442		8	0.0482185	0.0481114	0.504922	0.513586	234
cg20351171		22	0.00706878	0.00716544	0.468319	0.475519	14
cg16470423		5	0.00424091	0.00419798	0.475414	0.472531	5
cg17312536		6	0.00798764	0.00813105	0.401943	0.387524	451
cg07109115	MKX	10	0.00962802	0.00974641	0.4514	0.480201	88
cg23630468	ZNF281	1	0.001	0.001	0.432119	0.439116	15
cg02725069	ADAM19	5	0.00395559	0.00398069	0.358354	0.373322	369
cg01900759	TRPM6	9	0.0112442	0.0112952	0.489735	0.48986	39
cg27572343	EMILIN2	18	0.207413	0.207287	0.521645	0.525547	127
cg26629969	LRRC4B	19	0.0679607	0.068225	0.456037	0.441349	96
cg20351405	AGAP1	2	0.0127091	0.0127297	0.435711	0.436452	60
cg00366435		12	0.0101371	0.0101787	0.421673	0.465106	25
cg10471944	PTPRN2	7	0.0182665	0.0183232	0.407786	0.396389	149
cg17312546		7	0.0057559	0.00578574	0.420964	0.440435	44
cg09588271	KANK4	1	0.353066	0.3526	0.59773	0.584926	280
cg22650617	FIGLA	2	0.0116065	0.0116741	0.446953	0.46926	33
cg24636944		5	0.00489519	0.00495777	0.453323	0.449323	28
cg21484527		13	0.104303	0.104373	0.477732	0.46645	225
cg03477303	DPYSL4	10	0.351903	0.351647	0.510593	0.522848	542
cg07109332	C1QA	1	0.0706722	0.0707101	0.360713	0.385678	123
cg25642917	NTM	11	0.116825	0.116796	0.348619	0.361421	147
cg24636969	ZNF704	8	0.0669363	0.0667569	0.422142	0.397622	115
cg06139893	COL6A1	21	0.0342361	0.0343471	0.413866	0.432082	536
cg17312632		4	0.0057502	0.00581956	0.522417	0.518352	7
cg23630568	PTGFR	1	0.00631573	0.00629974	0.442787	0.432573	101
cg01119072	SLC38A8	16	0.0673011	0.0671818	0.440989	0.47888	186
cg15448907	TMEM132B	12	0.0434977	0.0434935	0.38662	0.386083	50
cg07873290		8	0.00518014	0.00523438	0.657995	0.641426	2
cg20351495	PLCH2	1	0.0272928	0.0273765	0.53715	0.576249	18
cg02725259		8	0.0073711	0.00752097	0.5149	0.4968	48
cg19394866		3	0.0101636	0.0101692	0.510576	0.510707	12
cg11492041	SPOPL	2	0.001	0.001	0.437919	0.447096	67
cg07109358	AFAP1	4	0.233728	0.23258	0.710988	0.705175	550
cg08702941	BEND4	4	0.183703	0.183557	0.494574	0.527887	612
cg22650942	CYP2D6	22	0.0191863	0.0193488	0.633219	0.596489	15
cg08703038	GPR133	12	0.107107	0.107131	0.341008	0.344103	247
cg10472711	HEATR2	7	0.0254718	0.0255599	0.467278	0.458139	192
cg04346806	MUC12	7	0.0669693	0.0668289	0.431458	0.429001	168
cg14469070	BLCAP	20	0.052601	0.0519868	0.556475	0.554118	211
cg09588284	ACRV1	11	0.0108579	0.0109643	0.481146	0.500955	100
cg07109438		10	0.00664154	0.00668448	0.478447	0.4622	11
cg15449127	DUXA	19	0.00211	0.00215295	0.468139	0.458529	22
cg12577010	TMEM140	7	0.0612868	0.0613797	0.440822	0.424934	434
cg17313042	ZNF547	19	0.314291	0.313989	0.696853	0.693503	377
cg11492536	ARHGEF10	8	0.00265719	0.00269696	0.487572	0.510828	8
cg20351640	CD302	2	0.0187489	0.0188173	0.41252	0.414145	402
cg06140138		7	0.0103344	0.0103655	0.435853	0.455311	96
cg13519863	VAX2	2	0.0152513	0.0151662	0.419486	0.426651	75
cg08703151	WFS1	4	0.0150507	0.0151875	0.447396	0.463413	96
cg26630171	NFIC	19	0.0220754	0.0219244	0.547338	0.553014	41
cg07873320	C6orf227	6	0.0869572	0.0870346	0.516761	0.487574	297
cg22651048	AUTS2	7	0.00352556	0.00358954	0.497135	0.491694	2
cg01900800	WFDC2	20	0.00693283	0.00691211	0.434498	0.445721	19
cg07109453		1	0.00238634	0.00245609	0.455731	0.470006	19
cg11492589		2	0.022775	0.0228336	0.45972	0.491439	93
cg12577320	SEMA3B	3	0.00787063	0.00795427	0.456976	0.500447	26
cg18334727		4	0.0123748	0.0123669	0.428839	0.427883	79
cg14469155		4	0.0617737	0.0619614	0.394822	0.449752	125
cg27572731		17	0.0347442	0.0349066	0.458361	0.46441	134
cg08703337		12	0.0327598	0.0328038	0.396962	0.401202	81
cg09588474	RIOK2	5	0.0054669	0.00552626	0.548242	0.546711	26
cg00366505	ZC3H18	16	0.0309244	0.0309964	0.436849	0.483705	70
cg10472840		5	0.00555236	0.00562094	0.50399	0.489453	31
cg17313222		8	0.110275	0.110683	0.586634	0.562054	62
cg08703522		17	0.0481352	0.0479991	0.453219	0.427529	30
cg15449217		19	0.137371	0.136789	0.643825	0.632471	153
cg14469209	OTX2OS1	14	0.0412921	0.0411647	0.437497	0.41319	78
cg11492723		3	0.0563502	0.0564014	0.409338	0.409231	261
cg26630231		13	0.0112029	0.0112413	0.422901	0.412731	24
cg25642955		5	0.00637052	0.00639879	0.444942	0.437381	109
cg02725290		6	0.0411548	0.0417069	0.456279	0.462481	123
cg07873325	KRCC1	2	0.0241237	0.02436	0.521158	0.508837	56
cg21484547		13	0.0580706	0.0583632	0.552802	0.550751	119
cg12577411	DTNBP1	6	0.0282376	0.0277844	0.519226	0.498834	339
cg22651493		17	0.0486629	0.0486001	0.4095	0.433387	47
cg07109551	RPS6KA2	6	0.00886039	0.00897985	0.427033	0.462963	21
cg20353001		6	0.0706214	0.0709003	0.546806	0.557995	81
cg13520053		9	0.00466662	0.00465886	0.455204	0.465602	39
cg14469684		9	0.261271	0.262164	0.552951	0.566682	223
cg03477332	2024-03-11	5	0.00429067	0.00437277	0.461235	0.484427	16
cg27572854	TRAT1	3	0.00901147	0.00903858	0.428427	0.457604	94
cg04347016	WNT9A	1	0.00309529	0.00314443	0.565016	0.584017	3
cg15449297		1	0.0236866	0.02363	0.405178	0.437278	200
cg18334734	LOC645323	5	0.00743631	0.00763544	0.463635	0.452441	16
cg16470762		16	0.0171048	0.0171955	0.420925	0.433796	20
cg17313709		14	0.141124	0.141147	0.433691	0.477313	262
cg19395441	C12orf43	12	0.0329142	0.033029	0.709274	0.698136	314
cg05198900	MUPCDH	11	0.00543878	0.0054493	0.455946	0.417387	19
cg15449391	SMOC2	6	0.0123029	0.0122602	0.506198	0.485368	11
cg23630758	RPTOR	17	0.0351018	0.0352602	0.587204	0.56874	11
cg26630688	ASCL3	11	0.10416	0.0898082	0.53836	0.549519	388
cg21484573	PACRG	6	0.0195963	0.0197035	0.490051	0.483382	49
cg07873848	SGPP2	2	0.27551	0.275234	0.38499	0.386011	262
cg24637061	SPSB4	3	0.00283743	0.00323952	0.489304	0.479626	60
cg15450098	HLX	1	0.00845573	0.00853821	0.577212	0.562648	5
cg23630798	SLC38A10	17	0.0137369	0.0138089	0.471837	0.443528	57
cg08703808		1	0.00829609	0.00838329	0.464537	0.488504	32
cg13520327	KCNH6	17	0.043872	0.0439527	0.483133	0.492713	253
cg14469693	PRDM6	5	0.00765551	0.00772379	0.687305	0.658507	4
cg01119145		20	0.0326072	0.0327744	0.521132	0.508538	31
cg01900832	ATP9A	20	0.316816	0.322434	0.65425	0.624923	786
cg11492886		17	0.00601255	0.00605937	0.466067	0.475048	41
cg10473158	MESTIT1	7	0.109291	0.109495	0.441149	0.431616	161
cg07109743	CASKIN1	16	0.00783396	0.00791481	0.484478	0.484492	14
cg06140698	EEFSEC	3	0.001	0.00109402	0.519617	0.516115	3
cg19395684		12	0.0326775	0.0327225	0.379015	0.397861	55
cg00366813	DCAF17	2	0.0177647	0.0178271	0.406003	0.416944	218
cg20353484	GAB4	22	0.310532	0.310159	0.49619	0.487089	163
cg03477679		11	0.0913549	0.091385	0.428474	0.457404	37
cg15450139	ARHGDIB	12	0.00478223	0.00482391	0.466374	0.472725	22
cg16470793		16	0.0362363	0.0361181	0.502913	0.477129	104
cg01900836		7	0.019246	0.0192105	0.531087	0.520242	59
cg21484749	BRUNOL4	18	0.0244489	0.0243451	0.417178	0.421044	75
cg07109745	STIM1	11	0.0119508	0.0118985	0.372341	0.387291	85
cg04347059	APOC4	19	0.107201	0.106937	0.420391	0.447558	166
cg14469749	FRMD6	14	0.0354921	0.0354819	0.357657	0.383514	50
cg26630735	CCDC68	18	0.0375172	0.0375282	0.46957	0.468767	217
cg07109788	AGPAT4	6	0.00165529	0.00167988	0.672111	0.642114	4
cg25643208		4	0.001	0.00101283	0.456609	0.45784	29
cg27573291		19	0.00400514	0.00402905	0.520013	0.496828	7
cg00366880		3	0.0129308	0.0130722	0.539427	0.528472	7
cg22651787		4	0.0184056	0.0183917	0.424136	0.434783	99
cg25643223	SPATA13	13	0.0573429	0.057623	0.470405	0.438145	48
cg18334819		17	0.0035831	0.0036081	0.516873	0.515713	24
cg12578100	ZFPM2	8	0.0103527	0.0104551	0.469292	0.460651	21
cg23630954	LOC149134	1	0.0759619	0.0763717	0.4674	0.458942	316
cg09588653	SLC6A7	5	0.11262	0.112952	0.447734	0.471229	102
cg15450445		3	0.0118481	0.0118661	0.517036	0.530181	16
cg16470816		12	0.0197548	0.0199217	0.482684	0.507877	299
cg24637261	SYNPO2L	10	0.00375377	0.0037968	0.453694	0.455685	46
cg18334849	MMRN1	4	0.001	0.00100073	0.460716	0.457933	10
cg08703818	H2AFV	7	0.001	0.00101126	0.519395	0.520922	3
cg23631133		2	0.0213852	0.0212832	0.417306	0.442981	82
cg12578166	KCNQ1	11	0.0169861	0.0168871	0.440185	0.422959	78
cg21484940	UPP1	7	0.0671076	0.0672265	0.514601	0.519524	356
cg20353935		18	0.0093674	0.00941597	0.465448	0.489283	9
cg13520520	ECSIT	19	0.161084	0.16075	0.602665	0.578198	159
cg11492932	CSMD1	8	0.359963	0.359783	0.36981	0.356571	517
cg25643229		5	0.0081658	0.00820819	0.523935	0.522354	10
cg19395798	RPS13	11	0.0249101	0.0248082	0.490025	0.50759	362
cg07874127	WWOX	16	0.0187771	0.0188665	0.453159	0.495504	142
cg01901089	PARM1	4	0.0105877	0.0106174	0.458934	0.467659	98
cg20354319	CHSY1	15	0.0169587	0.0169795	0.477073	0.493281	75
cg26630791	HAPLN1	5	0.0847092	0.0841591	0.725261	0.717993	341
cg27573344	RCVRN	17	0.00869516	0.00873308	0.465435	0.488315	19
cg01119319		7	0.390228	0.390313	0.628909	0.631379	668
cg02725398	PRRT3	3	0.101221	0.101388	0.300256	0.299079	193
cg13520531	OAZ1	19	0.0320849	0.0322057	0.574752	0.555913	34
cg10473311	PTPRN2	7	0.168359	0.166426	0.745962	0.732558	612
cg07110008		16	0.0413539	0.0416768	0.545604	0.542754	50
cg03477771	TPPP	5	0.0363395	0.0367022	0.563679	0.551683	65
cg12578287	AKAP11	13	0.0092918	0.00929892	0.416446	0.437137	71
cg26630859		5	0.0144259	0.0145806	0.466913	0.491357	23
cg20354552	SLFN12	17	0.0493106	0.0485819	0.750593	0.722345	373
cg09588888	ADAMTS16	5	0.125066	0.125109	0.358012	0.379158	175
cg04347264	VENTX	10	0.420303	0.42056	0.653172	0.618239	508
cg05199084	PRKG1	10	0.001	0.00107957	0.448123	0.467972	8
cg06141346	MED17	11	0.0547248	0.0545571	0.515354	0.521343	105
cg14469826	ABCC8	11	0.0482351	0.0482397	0.466616	0.459268	44
cg19396666		10	0.28512	0.285135	0.552289	0.552573	154
cg13520532	LOC619207	10	0.0333929	0.0332916	0.526528	0.523119	52
cg17314228		2	0.0275484	0.0277106	0.47432	0.461659	278
cg08703857	IQCE	7	0.00973768	0.00977026	0.422358	0.45354	92
cg16471084	TMEM170B	6	0.0364504	0.0367295	0.381252	0.413249	280
cg21484956	CSRP2	12	0.0245472	0.024529	0.594593	0.538094	7
cg03477775	CPSF4	7	0.0121368	0.0122025	0.441684	0.468164	94
cg24637349		17	0.00105676	0.00119956	0.555125	0.559634	2
cg07874329	SMARCD3	7	0.00829596	0.0082817	0.463743	0.440497	25
cg12578486	UBAC2	13	0.0424365	0.0432195	0.483091	0.494516	464
cg10473367		16	0.150272	0.150849	0.597306	0.567203	181
cg11493509	OR56A5	11	0.0185518	0.018546	0.422568	0.433098	257
cg19396867		19	0.0519929	0.0517306	0.417732	0.373411	139
cg01119452	ELMO1	7	0.0138884	0.0139628	0.61595	0.598353	4
cg15450981		4	0.0363051	0.0365659	0.599977	0.59094	60
cg25643595		7	0.251771	0.252011	0.433165	0.459406	185
cg01901101		1	0.113983	0.114142	0.467622	0.485699	104
cg06141561	NDUFB10	16	0.0626048	0.0627454	0.470786	0.456349	68
cg27573806	LSM2	6	0.0436688	0.0439024	0.487648	0.514848	56
cg19397037	SYTL2	11	0.0030765	0.00312417	0.590922	0.580611	2
cg05199503		15	0.0435871	0.0434074	0.482026	0.476319	78
cg23631556	PTPRN2	7	0.00893372	0.00904311	0.449166	0.476817	77
cg01901332	ARRB1	11	0.0129741	0.013056	0.493622	0.468596	49
cg02725453	ZBED4	22	0.33134	0.33018	0.586423	0.583993	637
cg18334977		3	0.00691395	0.00693928	0.456613	0.478464	62
cg06141624	SOX5	12	0.00462136	0.00469996	0.459784	0.476317	20
cg22652378	RPTOR	17	0.0476329	0.0477727	0.400489	0.418221	549
cg26631144	PPP2CB	8	0.001	0.001	0.421161	0.468674	36
cg14469847		4	0.0132413	0.0132337	0.429347	0.429699	27
cg24637417	DAZAP2	12	0.102729	0.102957	0.534644	0.539009	236
cg09589565	GPR133	12	0.0273256	0.027323	0.407667	0.421431	80
cg02725493	ABLIM2	4	0.00600879	0.0060168	0.505292	0.505627	5
cg20354580	KIAA1257	3	0.00938891	0.00943	0.45893	0.474081	62
cg24637974	CA3	8	0.0324573	0.0325891	0.54091	0.542538	59
cg15451020	NLRP6	11	0.0127079	0.0127667	0.489258	0.475922	62
cg17314244		8	0.0317117	0.0315379	0.487409	0.509429	51
cg08703971	SGPP1	14	0.00960623	0.00970191	0.443654	0.446697	138
cg26631397	GREB1	2	0.0807612	0.0808973	0.588434	0.561492	139
cg25643644	CD3D	11	0.00233478	0.00237445	0.468486	0.464162	22
cg18335068	ZNF677	19	0.003714	0.00370917	0.576106	0.580539	2
cg23631909		6	0.0630366	0.0635484	0.394099	0.414846	133
cg18335233	TG	8	0.001	0.001	0.419237	0.429504	10
cg15451045	TNFSF9	19	0.0141221	0.0140891	0.618723	0.61808	12
cg08704154		17	0.00910494	0.00912274	0.539944	0.512338	6
cg19398115	FAS	10	0.0207634	0.0208072	0.462303	0.466227	71
cg00366917	MBP	18	0.484061	0.483302	0.418843	0.427511	352
cg17314538	MTNR1A	4	0.00903242	0.00908391	0.448042	0.462719	33
cg21485150		14	0.00813171	0.00819625	0.559058	0.553702	11
cg14470121	IFT140	16	0.0729767	0.072985	0.458645	0.472951	558
cg22652406	DNAJC4	11	0.0354998	0.0364262	0.523298	0.542071	258
cg15451075		3	0.181747	0.182247	0.474803	0.470405	279
cg04347379	HEATR2	7	0.00267621	0.00263009	0.555709	0.514189	15
cg13520715	C21orf129	21	0.00974994	0.00979047	0.534225	0.549335	14
cg18335290	LIMS2	2	0.0253754	0.0254013	0.5764	0.56214	185
cg12578959	CWF19L2	11	0.013225	0.0132792	0.432358	0.434726	249
cg10473369	SOX15	17	0.0435227	0.0434964	0.436434	0.461552	263
cg23632109		17	0.0119029	0.0119873	0.578525	0.559366	14
cg26631437	TEX15	8	0.0152473	0.0152555	0.439336	0.452713	54
cg21485303		12	0.0709354	0.0713838	0.601294	0.594239	69
cg15451250	TBC1D14	4	0.00861006	0.00864994	0.445609	0.463407	88
cg05199682	NAPG	18	0.00868158	0.00874652	0.461323	0.485193	110
cg24638828		7	0.00933688	0.0093293	0.456451	0.460302	92
cg13520770	OSBPL5	11	0.0211186	0.0212087	0.582388	0.598077	46
cg20354777	SPSB4	3	0.0710816	0.0710435	0.654109	0.663202	79
cg17314888	ELN	7	0.0782969	0.0784024	0.468773	0.475477	182
cg03477904	MTERFD2	2	0.165812	0.165875	0.61602	0.615459	273
cg15451258		15	0.00184959	0.00191363	0.466927	0.453132	38
cg16471481	KRT27	17	0.00644024	0.0064715	0.445861	0.444824	47
cg01119512	GRHL3	1	0.0135795	0.0136674	0.496373	0.49886	20
cg14470647	ABCA1	9	0.0464578	0.0464687	0.510919	0.478273	78
cg07110103		7	0.0340468	0.0341809	0.504772	0.482685	53
cg21485704	FLJ44817	14	0.0241378	0.0240651	0.407914	0.430754	68
cg13520782	RPL30	8	0.00134025	0.00142323	0.47282	0.484581	12
cg22652561	MAP2K4	17	0.340512	0.343336	0.705085	0.657826	340
cg27573991	C1orf150	1	0.211134	0.192303	0.730664	0.73464	832
cg04347414	PRKCZ	1	0.0889528	0.0886802	0.827835	0.805088	435
cg16471600		8	0.041409	0.0414677	0.433832	0.462514	514
cg12579191		12	0.00713034	0.00716527	0.480564	0.489019	21
cg26631505	MSI2	17	0.226023	0.225911	0.460191	0.443787	104
cg23632393		1	0.287979	0.288253	0.528281	0.547631	257
cg07874353	ZNF775	7	0.0253036	0.0254268	0.470398	0.436947	109
cg24638849	SNAP91	6	0.00373242	0.0037978	0.473539	0.476061	12
cg01901466	CHGA	14	0.0517932	0.0517614	0.395932	0.384169	79
cg27574000	INSM2	14	0.0151218	0.0150945	0.51192	0.518543	15
cg06141978	CYTH1	17	0.00462588	0.00470737	0.47537	0.483734	105
cg09590068		12	0.00805878	0.00813283	0.499084	0.511464	7
cg25644095	TLE2	19	0.114467	0.114624	0.596696	0.593905	38
cg01119585		2	0.479448	0.472944	0.732082	0.73235	322
cg12579300	PHF20	20	0.00849776	0.00850598	0.528757	0.512038	8
cg25644174		7	0.00424437	0.00422843	0.626509	0.607363	2
cg13521002	PEBP4	8	0.2195	0.219112	0.436463	0.40137	226
cg00367135	BEST1	11	0.0124597	0.0124437	0.446617	0.45377	39
cg14470792		4	0.00595954	0.00597472	0.46151	0.454262	28
cg07110232	XRCC3	14	0.0105537	0.0105554	0.42764	0.4401	169
cg26631979		16	0.027414	0.0273961	0.588779	0.571645	33
cg18335535	C10orf110	10	0.00274294	0.00283372	0.552256	0.540851	2
cg27574071	CTBP1	4	0.0041422	0.00421047	0.439167	0.453071	84
cg22653012		10	0.00300146	0.00301424	0.45404	0.449342	12
cg24639100	DNAJC14	12	0.00842459	0.00855268	0.465606	0.477192	18
cg07110356	MPO	17	0.00287389	0.0028879	0.459467	0.467804	21
cg25644224	PTPRN2	7	0.0230035	0.0231839	0.44858	0.458753	96
cg26632162	ZRANB1	10	0.001	0.00100134	0.400532	0.417761	136
cg15451272	CLIC4	1	0.033421	0.0334954	0.458512	0.482313	105
cg23632432	SPSB1	1	0.0327295	0.0327732	0.505391	0.520663	55
cg04347477	NCOR2	12	0.00270045	0.0027212	0.597934	0.593997	2
cg02726018	SEMA5B	3	0.149745	0.150383	0.466927	0.521268	146
cg16471830	CDH5	16	0.00457021	0.00459438	0.508768	0.510896	9
cg14470869	RNF219	13	0.0401167	0.040064	0.42925	0.435497	23
cg07110405	SHANK2	11	0.0492326	0.0493581	0.418222	0.456945	144
cg03477976		2	0.00172164	0.00183974	0.535919	0.522931	9
cg06142122	KIAA0182	16	0.0044939	0.00452999	0.472307	0.488361	25
cg15451413	KIAA1543	19	0.001	0.00100073	0.456716	0.458297	28
cg20355401	DCAKD	17	0.00446442	0.00447974	0.574044	0.544918	5
cg22653345		11	0.0363991	0.0365528	0.383463	0.391479	96
cg12579534	IQSEC1	3	0.0207207	0.0208457	0.42123	0.471308	88
cg17315219	EMP3	19	0.0265616	0.0265993	0.398494	0.419368	208
cg01901624	ANKLE2	12	0.00147308	0.00155221	0.458472	0.442245	29
cg08704217	CYB561D1	1	0.0418652	0.0461286	0.703896	0.667985	424
cg11494699	RAG1	11	0.00244307	0.00249938	0.475677	0.453741	24
cg26632171	MSGN1	2	0.0171525	0.0171704	0.433612	0.443792	42
cg27574244	TBCD	17	0.00234088	0.00239133	0.477424	0.482507	41
cg00367281	CHRNB3	8	0.0179385	0.0179102	0.488487	0.472653	67
cg05200313	SLC24A4	14	0.0114352	0.0114896	0.448505	0.479729	27
cg19398783	TLR10	4	0.0436845	0.0436361	0.485614	0.513767	337
cg13521018	INPP5A	10	0.00712615	0.0071646	0.459346	0.475793	112
cg18335670		15	0.0102357	0.0102187	0.452939	0.436741	13
cg25644380	BCL3	19	0.00219354	0.00226126	0.515053	0.518506	6
cg23632528	KHNYN	14	0.185172	0.184971	0.441087	0.443684	189
cg17315247	AMZ1	7	0.00704484	0.00715416	0.483429	0.50108	92
cg26632239	CTDP1	18	0.0100751	0.0101541	0.419235	0.458026	105
cg01119700	AUTS2	7	0.001	0.00100066	0.35226	0.376887	11
cg24639117	ATP10B	5	0.0944549	0.0943849	0.404585	0.404037	316
cg15451548		1	0.669009	0.669863	0.6472	0.632053	392
cg21486411	CLNS1A	11	0.0502745	0.0504257	0.43929	0.463107	493
cg25644556	MIR196B	7	0.00613006	0.0061472	0.452327	0.452648	22
cg04347708		11	0.107374	0.107242	0.315749	0.331553	92
cg23632849	TTYH2	17	0.0104593	0.0105158	0.538385	0.564326	9
cg27574595	RARB	3	0.134859	0.134678	0.498423	0.471417	124
cg22653915	PXDNL	8	0.00739209	0.00739002	0.46513	0.461235	39
cg11494773	UPP1	7	0.0646626	0.0646598	0.604798	0.599991	504
cg07874896	PDE4C	19	0.0205961	0.0206761	0.433362	0.44566	57
cg05200380		17	0.00280289	0.00281028	0.517322	0.508343	34
cg02726278	TADA2B	4	0.0182079	0.0182609	0.405772	0.418244	86
cg00367424	HCCA2	11	0.0262687	0.0263382	0.407017	0.40826	238
cg07875068		12	0.0383918	0.0384713	0.522995	0.543333	41
cg23632875	TCERG1L	10	0.0033131	0.00335459	0.491863	0.531593	8
cg25644649	SPATC1	8	0.0193212	0.0193944	0.468438	0.477373	110
cg21486470		14	0.0402714	0.0401943	0.464623	0.498636	194
cg15451642	C8orf48	8	0.0339234	0.0338883	0.392672	0.39407	393
cg26632409		10	0.00374987	0.00382988	0.498892	0.48715	8
cg24639335	TMEM80	11	0.00497932	0.00500366	0.470277	0.474112	51
cg01901706	EPB41L1	20	0.00560691	0.00562317	0.562754	0.573841	2
cg06142326		7	0.0033126	0.00334342	0.469459	0.466746	18
cg12580096	C19orf57	19	0.058771	0.0583739	0.529515	0.533707	60
cg04347845	MGC42105	5	0.00833147	0.00841145	0.471355	0.486566	36
cg20355735	SDK1	7	0.0117147	0.0117919	0.442534	0.430255	94
cg22654039	BTBD3	20	0.162429	0.162822	0.566651	0.580307	364
cg09590193	KBTBD3	11	0.0058874	0.00591344	0.440228	0.454702	107
cg19399326	SR140	3	0.0106239	0.0106605	0.489064	0.501035	131
cg24639504	NUPL1	13	0.074834	0.0749499	0.514939	0.510669	193
cg00367515	SDR16C5	8	0.183666	0.18382	0.368261	0.425372	158
cg27574739	SDK1	7	0.0243979	0.02452	0.590455	0.582452	392
cg17315281	SORCS2	4	0.0992953	0.0995148	0.363447	0.378651	140
cg11494841	C17orf62	17	0.111767	0.111965	0.569137	0.545219	232
cg22654055	ABLIM2	4	0.135638	0.135573	0.387886	0.428627	106
cg23633028		6	0.00133724	0.00147957	0.458346	0.463295	50
cg25645064		3	0.0300254	0.0299275	0.406873	0.405603	146
cg26632700		20	0.080346	0.0804646	0.3983	0.442216	64
cg12580156	RBM20	10	0.0622407	0.0622206	0.794872	0.78707	348
cg11495753	ALK	2	0.023751	0.0239743	0.478908	0.470167	48
cg02726335	NDUFS6	5	0.00394292	0.00401984	0.469211	0.48515	51
cg21486510	RNF144A	2	0.0124954	0.0125156	0.526473	0.525421	68
cg17315453	NCOR2	12	0.00634771	0.00636234	0.434687	0.453547	10
cg07110949	MAEA	4	0.0271924	0.0280548	0.615237	0.617171	606
cg25645199	STK10	5	0.305784	0.305698	0.569312	0.563171	280
cg19399370		6	0.00205637	0.00210317	0.446462	0.437699	31
cg06142621	HEPACAM	11	0.0661297	0.0663235	0.432888	0.422125	81
cg27574786	LRRC8B	1	0.00478862	0.00484955	0.513539	0.519486	10
cg22654137	TRPM2	21	0.131323	0.131363	0.449905	0.432653	439
cg23633059		1	0.00573628	0.00584545	0.449802	0.468372	40
cg05200610	TBC1D15	12	0.0215673	0.0217327	0.514751	0.517948	26
cg07875069	CPA5	7	0.196726	0.194599	0.799547	0.785821	707
cg13521156	DBH	9	0.0431782	0.0431224	0.497589	0.504042	83
cg16472389		18	0.459009	0.458258	0.629594	0.6056	348
cg12580445	LOX	5	0.15633	0.153577	0.714756	0.694761	927
cg08704536		17	0.0288243	0.0288137	0.474822	0.470693	189
cg17315454	CCL24	7	0.0256768	0.0257545	0.43822	0.445676	193
cg25645268	SFRP2	4	0.00540381	0.00547834	0.447605	0.432504	121
cg15451892	FAM12A	14	0.00837858	0.00838858	0.450601	0.455587	25
cg27574973	MAGI2	7	0.0128334	0.0128542	0.488943	0.503488	22
cg23633330	CD55	1	0.00280814	0.00286023	0.582228	0.578354	2
cg16472853	THADA	2	0.0020335	0.00206796	0.441555	0.437878	66
cg13521229	JOSD2	19	0.0217918	0.0218041	0.4937	0.489434	68
cg19399402	MPP2	17	0.00401652	0.0040688	0.478522	0.489363	21
cg22654504	ODZ3	4	0.16191	0.162003	0.592174	0.607335	134
cg24639679	PPP1R2P1	6	0.0118961	0.0120917	0.461192	0.457661	181
cg14471096	CCDC111	4	0.0822711	0.0826782	0.473267	0.474092	480
cg00367546	AEN	15	0.00215336	0.00217425	0.57133	0.581924	4
cg26632831	SHANK2	11	0.0107004	0.0109023	0.534701	0.512369	83
cg07875082	LOC100128788	16	0.00547131	0.00547183	0.479862	0.4473	16
cg20356136	AFAP1	4	0.0294842	0.0295293	0.445412	0.43953	312
cg15452135	CALHM3	10	0.00557153	0.00563062	0.460156	0.477499	23
cg24639862	TMEM126A	11	0.001	0.00114109	0.515009	0.528666	83
cg12580509	RARRES1	3	0.0186419	0.0186619	0.400959	0.442205	189
cg09590377		2	0.151589	0.151758	0.66946	0.639225	57
cg01119875	CCNJL	5	0.0130591	0.0131046	0.455646	0.475457	48
cg23633543	GPR123	10	0.00627334	0.00628687	0.590369	0.608178	4
cg21486532	GAL3ST2	2	0.0800534	0.0803335	0.476079	0.482485	64
cg17315604	CACNA1I	22	0.0198782	0.0199832	0.477826	0.473456	62
cg07111441	ATPAF1	1	0.0715053	0.0712529	0.595715	0.583808	13
cg09590401		12	0.0051582	0.00515196	0.575834	0.577527	6
cg00367615	C13orf33	13	0.443052	0.442726	0.43278	0.391495	247
cg24639902	PEBP4	8	0.0603769	0.0606099	0.445565	0.452825	99
cg04348223	DIP2C	10	0.0166027	0.0167311	0.527533	0.533737	13
cg13521620	YPEL2	17	0.0392901	0.0392378	0.519572	0.530095	74
cg26632875		12	0.0281294	0.0282029	0.425363	0.434715	213
cg14471191	GFRA1	10	0.521758	0.523932	0.491059	0.478307	303
cg23633547		1	0.0348988	0.0349984	0.45126	0.502015	89
cg17315639	MRPS28	8	0.001	0.00105138	0.441917	0.471348	53
cg07111554	ZDHHC18	1	0.0461433	0.0459755	0.496192	0.497513	43
cg03478398	ZNF528	19	0.131051	0.130902	0.441984	0.477297	246
cg21486646	GLT1D1	12	0.0046204	0.00460472	0.450694	0.448305	12
cg26632897	C1QTNF1	17	0.00906908	0.00911352	0.469262	0.479537	47
cg09590852		10	0.0470743	0.0471042	0.513501	0.513429	111
cg01901898	ATP6V1A	3	0.00723371	0.00729415	0.454624	0.460157	123
cg12580580	CCDC109A	10	0.011206	0.01109	0.552228	0.520106	5
cg18335931	MAST3	19	0.0659175	0.0658882	0.445029	0.443694	264
cg23633626	DNTTIP2	1	0.0044127	0.00445797	0.491818	0.502385	31
cg15452204	CDX1	5	0.32575	0.326091	0.32433	0.341667	216
cg17315679		17	0.00701723	0.00706	0.461859	0.48848	37
cg07875146		5	0.00686917	0.00697513	0.508314	0.518413	3
cg11496113		5	0.0302292	0.0301865	0.451647	0.432819	148
cg12580743	CD38	4	0.0983972	0.0982742	0.488113	0.494546	219
cg21486694	ALDH16A1	19	0.216316	0.216467	0.55745	0.559531	111
cg24639969	NLRP3	1	0.126974	0.127033	0.51604	0.481375	147
cg22655154		13	0.0161469	0.0161919	0.440674	0.419419	22
cg12580752		3	0.0132611	0.0133364	0.429418	0.426838	18
cg14471784	RORB	9	0.00333071	0.00334046	0.450412	0.470442	57
cg15452308		8	0.0720215	0.0718469	0.695495	0.682219	311
cg07111861	CGNL1	15	0.00948983	0.00941771	0.604015	0.604575	3
cg11496466		12	0.293173	0.293811	0.6948	0.656842	712
cg06142740	PPP1CB	2	0.0962595	0.0963762	0.467876	0.45359	425
cg24640065	TARBP1	1	0.111018	0.110998	0.46316	0.455737	195
cg16472904	PPFIBP2	11	0.339021	0.339283	0.403159	0.392529	269
cg20356664	MYL12B	18	0.0200587	0.0201194	0.430271	0.429242	63
cg12580770	HTR5A	7	0.0090195	0.00909153	0.435154	0.463054	114
cg21486834	RHBDF2	17	0.048664	0.048631	0.447759	0.456027	38
cg12580893		13	0.0597915	0.0597084	0.501145	0.507268	205
cg15452381	HIVEP3	1	0.0323103	0.0324243	0.509451	0.505523	250
cg22655436	FLJ43860	8	0.0321813	0.0322766	0.417242	0.442251	51
cg17315703	C8orf75	8	0.0113015	0.0112507	0.482088	0.450136	43
cg14471996	SLC6A12	12	0.0215893	0.0215928	0.509875	0.531726	46
cg03478497	C18orf34	18	0.0425449	0.0426496	0.45032	0.48035	81
cg01902066		16	0.019014	0.0192397	0.585975	0.573678	115
cg09591406	ATP2A3	17	0.0214729	0.0214432	0.458849	0.462233	54
cg07112087		1	0.0254609	0.0253789	0.432908	0.416607	40
cg07875328	GTSF1	12	0.132033	0.122773	0.593926	0.664195	225
cg16473125		16	0.0669684	0.0667937	0.510405	0.514422	105
cg10474881	MARCKS	6	0.0748477	0.0744852	0.744959	0.736537	640
cg14472026		6	0.0202782	0.0203719	0.42296	0.44352	185
cg13521842	BEGAIN	14	0.423887	0.424153	0.565201	0.573791	293
cg18336281	SLC7A10	19	0.0718738	0.0723887	0.518917	0.493686	92
cg23633700	HUS1	7	0.11667	0.117408	0.739462	0.735882	763
cg05201033	TARSL2	15	0.0435738	0.0436678	0.443235	0.470121	206
cg00367962		2	0.293894	0.294142	0.594671	0.577375	188
cg27575873	PRDM16	1	0.0360247	0.0358488	0.479636	0.464283	43
cg17315873		14	0.00571166	0.00574159	0.483591	0.515316	4
cg26633120	MRPS9	2	0.0193548	0.0193733	0.436767	0.432622	70
cg14472086		9	0.0180305	0.0181059	0.374747	0.39479	40
cg11496559	TMEM108	3	0.0422159	0.0424637	0.402202	0.402062	319
cg12580930		11	0.10966	0.109668	0.463121	0.477547	69
cg27575890	EIF3D	22	0.0750085	0.0753632	0.438908	0.459241	179
cg15452952	RNF138	18	0.001	0.001	0.416779	0.447562	42
cg19400113	TP63	3	0.00941411	0.00946779	0.432021	0.465164	153
cg07112091		14	0.0637632	0.0641763	0.528284	0.529707	199
cg22655767		20	0.116913	0.117303	0.48026	0.470894	159
cg11496569	AKT3	1	0.0179811	0.0180761	0.437376	0.465651	146
cg00368022	C5orf22	5	0.0741452	0.0742044	0.432764	0.448566	146
cg16473141	REC8	14	0.0501526	0.0503017	0.457997	0.465108	60
cg13521891	NR2C1	12	0.0136848	0.013782	0.439922	0.443152	251
cg15453206		3	0.00128922	0.00136661	0.462289	0.463008	8
cg05201080		4	0.0156796	0.0157452	0.434374	0.440636	55
cg07875335	GTF2A1L	2	0.0532839	0.0530518	0.364284	0.337489	167
cg26633994	ZNF460	19	0.00987548	0.00997355	0.467703	0.482635	15
cg13521941	ENTPD8	9	0.0197263	0.0197907	0.790107	0.738914	2
cg02726524	ADARB2	10	0.0137018	0.0137699	0.420239	0.457585	120
cg12581019	PARP16	15	0.0103447	0.0108665	0.458745	0.47285	242
cg22656126	WDR81	17	0.0219784	0.0220176	0.571551	0.549649	19
cg09591519	RPS18	6	0.0229203	0.0230192	0.479997	0.480226	127
cg23633856	PRRX1	1	0.0143251	0.0143377	0.434161	0.413042	98
cg15453345	TADA1	1	0.001	0.00105621	0.455403	0.467772	35
cg21487099	SLC6A19	5	0.0673467	0.0675468	0.483819	0.493234	96
cg19400163	TLE2	19	0.0933748	0.0939621	0.646352	0.619713	28
cg03478533	GGT1	22	0.0309092	0.0310127	0.541291	0.55718	26
cg18336825	PSMD13	11	0.477651	0.476599	0.664034	0.664252	254
cg20357228	TAP1	6	0.00515417	0.00519963	0.474338	0.445285	52
cg13521973	KCNK6	19	0.0311337	0.0312481	0.444181	0.467313	122
cg00368055	HS3ST1	4	0.0112572	0.0113265	0.407666	0.414504	54
cg14472148	NDUFB6	9	0.0836733	0.084427	0.455957	0.423926	305
cg12581244	SLFN11	17	0.00129919	0.00142165	0.615491	0.574342	2
cg06143346		3	0.0027964	0.00283691	0.486731	0.509647	9
cg10475056	RNF130	5	0.107559	0.107912	0.387732	0.45326	169
cg13521991	KIF2B	17	0.0194569	0.0195301	0.457005	0.474345	162
cg17315940	TRRAP	7	0.0173002	0.0173006	0.470226	0.478305	237
cg23634025	MUC5B	11	0.131586	0.132166	0.63525	0.614921	122
cg14472181	BRD3	9	0.245797	0.245058	0.644846	0.631586	215
cg09591663	NDUFAF4	6	0.00595124	0.00595312	0.458488	0.445442	45
cg27575899		19	0.001	0.00101828	0.430267	0.439637	8
cg04348250	MCM2	3	0.104817	0.104805	0.420528	0.461554	152
cg19400520		20	0.0594309	0.0595403	0.380216	0.43822	92
cg08705285	ADAMTS14	10	0.349578	0.349338	0.628113	0.642029	633
cg25646708		3	0.0687507	0.0682929	0.703848	0.693331	374
cg16473166	SELO	22	0.190029	0.1834	0.701048	0.670908	803
cg26634055	DHODH	16	0.00144256	0.00149224	0.490982	0.516285	4
cg01120391	ANO1	11	0.0710706	0.0709257	0.402839	0.388242	124
cg19400601	FXYD2	11	0.150428	0.150272	0.408356	0.384856	69
cg02726803	P2RX2	12	0.0159727	0.0160734	0.440869	0.45596	234
cg13522114	MLLT1	19	0.0191131	0.0191392	0.48501	0.483841	39
cg12581547		1	0.00530011	0.00537079	0.432875	0.437533	96
cg01902605	BHMT2	5	0.0501036	0.0763454	0.668745	0.663303	859
cg11496630		6	0.0616901	0.0615922	0.447941	0.428446	231
cg09592112	FEZF1	7	0.00651753	0.00665788	0.448294	0.449764	45
cg20357397	SAA4	11	0.0029874	0.00300741	0.485504	0.488752	9
cg00368059	GSTO2	10	0.0133601	0.0155035	0.602181	0.569588	135
cg27576241	ADAM15	1	0.0439733	0.0439957	0.459686	0.441769	102
cg02726814	C20orf166	20	0.013607	0.013738	0.497325	0.493962	20
cg06143445		6	0.00849988	0.00849002	0.462011	0.462642	27
cg23634134		14	0.125982	0.125913	0.467776	0.461244	107
cg07112210	MGAT5B	17	0.0679473	0.0680483	0.482518	0.486525	304
cg14472366		13	0.0120624	0.0120935	0.434994	0.437076	88
cg07875385	COL5A2	2	0.0438016	0.0442695	0.614898	0.596945	739
cg17316073		8	0.00166538	0.0017189	0.569983	0.565676	2
cg16473288	OR1N1	9	0.00734726	0.00741866	0.504162	0.485241	20
cg02726924	PRDM15	21	0.00280415	0.00285698	0.448858	0.460543	11
cg20357416	PCBP3	21	0.229007	0.22848	0.509019	0.530139	522
cg01120434	GPR123	10	0.0290124	0.0291073	0.477993	0.495262	131
cg23634318	ENPP4	6	0.0295125	0.0295312	0.472069	0.499691	135
cg14472470	MAP9	4	0.00160421	0.00167434	0.480605	0.467895	16
cg27576367	GADD45A	1	0.0232595	0.023273	0.519037	0.520119	125
cg22656940		11	0.115295	0.115447	0.530634	0.533054	110
cg26634707	ZBTB45	19	0.00179313	0.001859	0.478383	0.493144	32
cg12581592	SPON1	11	0.0671461	0.0671245	0.470606	0.487202	200
cg05201300	ATP6V0E1	5	0.116201	0.116383	0.504926	0.516315	250
cg25647234	ABHD13	13	0.00717964	0.00725545	0.474674	0.509525	48
cg17316096	PTPRN2	7	0.0164768	0.0165011	0.459967	0.481912	193
cg20357807	PLEK	2	0.0841988	0.0847714	0.636069	0.625199	289
cg15453708	PRKAG2	7	0.086954	0.0873689	0.543352	0.552413	26
cg27576434	PDIA5	3	0.00945103	0.00943839	0.513112	0.507304	44
cg16473308		12	0.0106732	0.0107281	0.458752	0.480172	90
cg23634395	KCNIP4	4	0.0373645	0.0373833	0.451451	0.444804	85
cg03478630		10	0.0199972	0.0201023	0.450532	0.460576	70
cg07112337	CNGB1	16	0.18717	0.186975	0.523836	0.506398	115
cg00368577	KRT5	12	0.00470111	0.00472401	0.571793	0.55354	3
cg13522279		2	0.00509869	0.00507898	0.451424	0.468859	18
cg12581617	INO80	15	0.00560764	0.00566968	0.458302	0.483043	95
cg11496778		11	0.362659	0.361745	0.609696	0.609406	185
cg14472778	CLCN6	1	0.0161077	0.0161167	0.442945	0.475329	129
cg02726930		12	0.147445	0.147502	0.524684	0.502371	144
cg19401149	DEFA4	8	0.0164445	0.0165047	0.515553	0.519051	14
cg07875430		10	0.0134254	0.0135344	0.441779	0.466695	980
cg16473658	B3GNTL1	17	0.00404686	0.0040476	0.63487	0.603399	2
cg12581682	LIPC	15	0.00126307	0.00137529	0.567083	0.543645	2
cg21487509	LOC55908	19	0.106527	0.106327	0.594331	0.588293	110
cg22657015	MICALL2	7	0.0145439	0.0147206	0.476588	0.492875	140
cg26634885	PLCD3	17	0.159938	0.160182	0.654143	0.638025	60
cg18337324	PARM1	4	0.0190778	0.0191116	0.463143	0.458153	166
cg00368604		10	0.166745	0.167581	0.595738	0.5394	128
cg01902704	ARHGAP17	16	0.00801985	0.00816587	0.456519	0.430056	94
cg17316414	EPB41L4A	5	0.001	0.00105221	0.483795	0.478336	10
cg24640272	MRPL21	11	0.00535239	0.00541201	0.47368	0.489075	14
cg01120509	WDR90	16	0.0833274	0.0833601	0.538959	0.539467	253
cg23634401		15	0.288448	0.288948	0.673883	0.652893	241
cg26635214	HSD3B7	16	0.0186878	0.0187064	0.445314	0.479153	184
cg22657044	RNF114	20	0.0642522	0.0743311	0.716695	0.687288	624
cg18337363	NT5DC2	3	0.00746484	0.0074854	0.560716	0.542921	10
cg16473762	ZNF831	20	0.155195	0.155731	0.370356	0.367318	153
cg20358011	KIRREL3	11	0.0569447	0.0742626	0.647731	0.626786	677
cg10475153	CLDN1	3	0.0804465	0.0807702	0.427982	0.432877	188
cg05201789	PKD2L2	5	0.0178271	0.017929	0.45354	0.476955	57
cg24640415	GABBR1	6	0.00305779	0.00306931	0.444839	0.445229	78
cg06143615	NUP210	3	0.0186282	0.0186838	0.472881	0.492505	135
cg12581741	ADARB2	10	0.0213768	0.0214028	0.432846	0.457825	31
cg16473797		20	0.00380144	0.00388267	0.524775	0.511872	14
cg25647583	FES	15	0.041574	0.0417752	0.40741	0.392056	41
cg07876223		6	0.00908884	0.00920614	0.520663	0.526117	5
cg15453821	ESRRB	14	0.0665808	0.0666734	0.475679	0.493639	247
cg09592406		3	0.0531817	0.0532768	0.465261	0.478529	160
cg11497131		8	0.00550677	0.00550132	0.448941	0.445653	43
cg08705697	PCDH9	13	0.107524	0.107687	0.718765	0.711213	367
cg07112604	CCDC88C	14	0.165577	0.165537	0.501377	0.481419	301
cg20358020		2	0.0173027	0.0176486	0.505348	0.489635	85
cg13522406	PPP1R10	6	0.00684804	0.00684114	0.46563	0.463672	15
cg24640440		1	0.0186384	0.0186962	0.469472	0.50286	8
cg10475341	IDH3B	20	0.0355133	0.0360273	0.427046	0.413622	22
cg06143732	CPA2	7	0.0644484	0.0643378	0.480987	0.51706	186
cg18337479	KNDC1	10	0.171276	0.169957	0.617478	0.623651	273
cg17316564	GOLGA2L1	12	0.152468	0.152968	0.498835	0.492295	464
cg14473016	RASD2	22	0.133372	0.133117	0.434498	0.465694	231
cg26635346		5	0.0243448	0.024453	0.411278	0.430275	173
cg27576576		7	0.0182574	0.018388	0.456208	0.444212	120
cg23634459	SLC29A3	10	0.0863759	0.0861127	0.474166	0.462092	102
cg09592603	CDC25B	20	0.001	0.00120997	0.576303	0.558567	2
cg12581891		19	0.00461515	0.00468498	0.456077	0.450788	35
cg25647683	RRP1	21	0.0474875	0.0476564	0.392708	0.415693	248
cg24640561		13	0.00409208	0.00412881	0.467653	0.468994	14
cg22657351	MARCO	2	0.00285688	0.00287259	0.465431	0.481353	26
cg21487950	TSHR	14	0.0480559	0.0480546	0.430824	0.432079	534
cg16473915	HTRA4	8	0.0411042	0.0411979	0.438103	0.462882	255
cg10475433	FTSJD1	16	0.001	0.00100521	0.375399	0.42	146
cg00368924	PTPRN2	7	0.00527572	0.00530964	0.54775	0.562012	4
cg14473062		14	0.0387684	0.0388111	0.468622	0.475401	224
cg05202073	TSNARE1	8	0.0382368	0.0381518	0.421296	0.414501	295
cg19401969	SEPW1	19	0.00471938	0.00476116	0.453375	0.490369	59
cg20358075		4	0.0109917	0.0110532	0.406975	0.400932	109
cg24640577		1	0.0436743	0.0437936	0.447794	0.464681	216
cg06144110		16	0.00423769	0.00425519	0.477756	0.470758	21
cg11497458		8	0.186611	0.186865	0.437111	0.373394	342
cg27576694		7	0.343208	0.341738	0.637826	0.651627	262
cg14473145	CLEC14A	14	0.0547035	0.0548008	0.421877	0.445984	221
cg03479204	TMCO3	13	0.0132588	0.0132887	0.43154	0.440077	190
cg04348265	SORBS2	4	0.0910778	0.090766	0.353702	0.348115	110
cg01902845	PROX1	1	0.032365	0.0324025	0.538751	0.535261	44
cg01120874	FIBCD1	9	0.013202	0.0131939	0.596927	0.589397	8
cg17316718	RPH3AL	17	0.109669	0.110064	0.441426	0.432981	46
cg13522882	MAP4K4	2	0.0127673	0.0127944	0.417698	0.457208	185
cg25647823	NXN	17	0.0102606	0.0102682	0.538939	0.519417	7
cg12582003	DNM1	9	0.0094924	0.00959795	0.490458	0.497247	7
cg26635451		12	0.0571921	0.057082	0.463201	0.466632	95
cg27576785		1	0.0128332	0.012951	0.485846	0.499752	27
cg02727079	KIF13A	6	0.16445	0.163585	0.603882	0.621029	693
cg00368973		17	0.015252	0.0153428	0.436484	0.443202	359
cg16474170	PTPRM	18	0.00632543	0.00645807	0.471524	0.484734	10
cg20358124	MCM5	22	0.13029	0.130899	0.552759	0.549198	138
cg08705942		16	0.0156808	0.0157241	0.428999	0.432501	50
cg24640676	C21orf29	21	0.0104807	0.0104543	0.47004	0.457653	59
cg25648286	INPP5A	10	0.012603	0.0126837	0.484471	0.483019	6
cg17316750	FAM82A2	15	0.00287848	0.00290691	0.465317	0.449686	36
cg19402173	CALU	7	0.324495	0.32458	0.56215	0.552073	350
cg26635576	SLC1A2	11	0.00211344	0.00217437	0.671673	0.643325	3
cg22657659	CPZ	4	0.00564642	0.00567915	0.515747	0.551313	8
cg25648436	ZSCAN1	19	0.074286	0.0744755	0.412893	0.446876	52
cg07876320		12	0.00955256	0.00963619	0.446792	0.460986	640
cg24641186	TFAP2B	6	0.0210608	0.0212469	0.498233	0.519503	65
cg22657772	SIK3	11	0.00605445	0.00605878	0.423436	0.432608	107
cg11497526	SYNRG	17	0.00817929	0.00823083	0.465705	0.473634	69
cg10475489	SLC22A23	6	0.001	0.00103696	0.440226	0.443618	171
cg20358275	SLCO2B1	11	0.0172418	0.0172724	0.452901	0.453346	123
cg13522891	ARHGEF10	8	0.00931832	0.00939151	0.483446	0.481374	39
cg16474184	P11	12	0.0704955	0.069948	0.674322	0.661605	683
cg18337803	CACNA1G	17	0.0299554	0.0301754	0.372709	0.379009	49
cg07876340		5	0.0036281	0.00365955	0.458221	0.478156	14
cg07113199		12	0.0210917	0.0210133	0.45196	0.427719	31
cg10475689	RUNDC2A	16	0.0156943	0.0157145	0.453493	0.447583	105
cg01903420		13	0.149264	0.148632	0.798199	0.788502	623
cg15454043	EFHA2	8	0.0123688	0.0123801	0.47792	0.481096	65
cg19402371	TMEM190	19	0.285798	0.286487	0.617441	0.637661	182
cg06144311	KIAA0415	7	0.277143	0.27688	0.6672	0.66797	384
cg23634554		10	0.0233077	0.0232567	0.423714	0.405466	49
cg07876450		8	0.129886	0.130427	0.547762	0.551373	229
cg27576900		1	0.110206	0.109875	0.404281	0.401885	230
cg26635956		5	0.0486094	0.0487359	0.440795	0.451137	22
cg07113230		1	0.00735168	0.00738453	0.454418	0.443086	65
cg13523125		11	0.0515953	0.0517794	0.358044	0.389214	186
cg14473327	DMRT3	9	0.00682986	0.0068174	0.425199	0.473822	14
cg24641302		1	0.127092	0.127153	0.32	0.363255	206
cg17316966	TCEB1	8	0.0292159	0.0292201	0.479799	0.4712	71
cg12582138	PDK2	17	0.0373067	0.0372218	0.504696	0.511117	25
cg04348273		1	0.0136095	0.0137082	0.411615	0.421815	82
cg07113653	GFOD1	6	0.00130965	0.00141923	0.455631	0.467414	26
cg25648639	ARHGAP12	10	0.0157891	0.0157794	0.428543	0.430312	274
cg02727104		13	0.0717006	0.0717887	0.383468	0.401397	249
cg15454074		12	0.0800411	0.0802365	0.412623	0.458064	46
cg07876716	EBF3	10	0.001	0.00100984	0.479683	0.495332	4
cg19402603		10	0.001	0.00100178	0.449767	0.448363	10
cg20358437		6	0.0212257	0.0212583	0.448482	0.463094	155
cg22658311	VEGFC	4	0.00886917	0.00887954	0.457924	0.448634	81
cg27577165	DYNLT1	6	0.00481122	0.00484553	0.784259	0.727954	2
cg06144361	KCNMA1	10	0.0423875	0.0423194	0.4062	0.442947	127
cg00368989	GTF2A2	15	0.00610978	0.00619315	0.46183	0.475527	116
cg07114013		14	0.0637843	0.0640817	0.499326	0.499383	164
cg13523132	LCN6	9	0.210967	0.211423	0.570795	0.53606	146
cg02727219		16	0.0316742	0.0316457	0.453219	0.500921	27
cg19402853	MFSD2B	2	0.0114449	0.011396	0.430323	0.452984	86
cg10475928		10	0.0413613	0.0414649	0.457514	0.473162	52
cg09593028	ZNF518A	10	0.0168961	0.0169107	0.462336	0.476905	83
cg14473344	CHST2	3	0.0833053	0.0832985	0.500859	0.536698	217
cg12582330		1	0.00853077	0.00851475	0.450915	0.449143	115
cg10475953	TRPV4	12	0.00979313	0.00974349	0.54343	0.543183	26
cg19402885	PTPRO	12	0.0120034	0.0120505	0.448513	0.441684	129
cg21488132	C11orf31	11	0.001	0.00100008	0.440948	0.444262	132
cg19402939	CHRD	3	0.141741	0.141852	0.597436	0.579634	203
cg02727591	LOC400696	19	0.0374738	0.0376452	0.491638	0.501046	52
cg23634829	PXDN	2	0.0219649	0.0219619	0.431015	0.443915	142
cg01120953	CAMK2A	5	0.0300591	0.0301618	0.449765	0.500029	64
cg20359042	STK24	13	0.0451094	0.0451839	0.476687	0.500018	172
cg27577928		4	0.0206821	0.0207976	0.448079	0.463872	119
cg08705958	ATP11A	13	0.0213919	0.0214289	0.42745	0.451755	46
cg14473485	MDGA1	6	0.05969	0.0596803	0.404657	0.413919	134
cg17317007		6	0.471084	0.469823	0.701642	0.70961	299
cg25649039	PRKCA	17	0.0188479	0.0188926	0.394934	0.406466	188
cg06144718	TCERG1L	10	0.104131	0.104529	0.348225	0.371622	132
cg20359147		6	0.0436854	0.0439013	0.576255	0.56161	63
cg27577972	TUFT1	1	0.0076583	0.00767272	0.480782	0.477346	21
cg24641427		4	0.0055443	0.00546913	0.498894	0.471855	37
cg13523144	ANAPC2	9	0.0133593	0.0136077	0.505798	0.521501	15
cg02727811	CTBP2	10	0.0182665	0.0183714	0.442184	0.457542	36
cg12582426		3	0.149951	0.150667	0.592198	0.57203	268
cg01121022		14	0.00464815	0.00465009	0.514685	0.495972	12
cg21488156	CARKD	13	0.00344259	0.0034974	0.449973	0.439728	38
cg22658451	NT5DC1	6	0.0151187	0.0151277	0.419484	0.421004	255
cg17317023	KLF14	7	0.0075772	0.00763841	0.446959	0.423821	12
cg05202136	C4orf44	4	0.0160937	0.0158471	0.435738	0.442867	229
cg19402991		2	0.0593768	0.0595213	0.421866	0.429439	91
cg14473516		2	0.0540982	0.0538377	0.455842	0.491184	323
cg21488279	PRDM6	5	0.0336468	0.0336009	0.376291	0.401369	95
cg20359183	CCNY	10	0.0148151	0.0147968	0.487054	0.491879	139
cg10475970	PCDHGA4	5	0.00919837	0.00920873	0.46042	0.49229	24
cg18338021	GZMM	19	0.0456102	0.0455221	0.622151	0.626973	15
cg07114544	NTN1	17	0.0672525	0.0672108	0.610529	0.58678	80
cg00369024		20	0.00487876	0.00489068	0.576123	0.542263	5
cg24641654		1	0.104447	0.103828	0.580495	0.57979	288
cg23634928	PTPRN2	7	0.0268791	0.0268666	0.693522	0.67222	226
cg08706141	MIR1306	22	0.0110665	0.0110561	0.530691	0.512505	5
cg27578227	LMF1	16	0.00158726	0.0016699	0.44413	0.473803	56
cg19403014	LHCGR	2	0.0440219	0.0439673	0.485797	0.474474	124
cg26636045		22	0.074591	0.0746374	0.532593	0.546329	156
cg06144905	PIPOX	17	0.0133795	0.0134285	0.597662	0.575772	9
cg18338288	WNT7B	22	0.00367896	0.00365254	0.512023	0.526826	4
cg16474701	CHRNA2	8	0.0308219	0.0309684	0.480969	0.499735	159
cg13523236		12	0.311125	0.310909	0.542611	0.545724	296
cg22658846	MYOM2	8	0.00492098	0.00498564	0.790777	0.738868	2
cg14473522		20	0.0308707	0.0308022	0.448546	0.432204	59
cg09593454	TRPV3	17	0.0617853	0.061721	0.462758	0.465209	81
cg19403021		6	0.00479278	0.00479864	0.50834	0.469598	7
cg16474722	LPCAT1	5	0.0178276	0.0178275	0.491666	0.513808	126
cg23635130	PTPRN2	7	0.00107803	0.0012642	0.4869	0.481367	5
cg21488289	SDR16C5	8	0.00596957	0.00601121	0.513208	0.524021	6
cg14473575		3	0.0230346	0.0231001	0.435669	0.442426	49
cg01903504	CCDC27	1	0.0461728	0.0461648	0.509907	0.501644	37
cg21488538	CNGA3	2	0.0278719	0.0281225	0.471271	0.464014	176
cg02727824	DLC1	8	0.0232494	0.023379	0.415546	0.433874	209
cg00369056		16	0.286093	0.286257	0.484919	0.453129	185
cg17317266	EPOR	19	0.0160784	0.0160117	0.455886	0.466962	87
cg22658979	MMP13	11	0.00878903	0.00879127	0.477698	0.494203	8
cg07876823		6	0.00505401	0.00507556	0.419865	0.426541	167
cg12582654	KCP	7	0.153675	0.153901	0.502385	0.529318	244
cg26636193		5	0.00188427	0.0019199	0.609676	0.575593	2
cg25649765	GREB1	2	0.0527012	0.0528898	0.482116	0.496958	90
cg07114810		12	0.0325345	0.0327453	0.464095	0.4552	90
cg20359360	PNPLA2	11	0.00863298	0.00862962	0.456913	0.432642	21
cg06145435	CYP2W1	7	0.814576	0.81768	0.702636	0.688741	823
cg27578341	RASD1	17	0.195916	0.196751	0.716225	0.684735	289
cg07115035	SLC45A4	8	0.0103731	0.0103529	0.4227	0.420369	55
cg24641737	DENND2D	1	0.00704625	0.00705366	0.444165	0.467564	52
cg16474725	CLIC5	6	0.0028	0.00281746	0.45557	0.461836	24
cg19403023	TESSP1	16	0.141808	0.142048	0.467721	0.461606	129
cg03479289	C11orf41	11	0.00930844	0.00935443	0.424341	0.435945	102
cg21488617	DNALI1	1	0.0739803	0.0738575	0.459295	0.46355	284
cg01121603	SNED1	2	0.014755	0.0148905	0.506191	0.51625	24
cg17317338	LPP	3	0.0441543	0.0444719	0.5105	0.494531	105
cg15454385	PDGFA	7	0.00759637	0.00763319	0.510154	0.51702	17
cg02727832		12	0.0093599	0.00941735	0.458611	0.471952	52
cg25649781	EIF4E3	3	0.0121019	0.0121623	0.522331	0.507955	19
cg23635599	CBLC	19	0.0947866	0.0952125	0.580798	0.544795	104
cg14473597	PAOX	10	0.0274689	0.0274436	0.510261	0.510905	68
cg05202300		11	0.123613	0.128235	0.587433	0.588909	1090
cg12582728		17	0.0699155	0.0697697	0.397667	0.424783	107
cg15454486	OBFC2A	2	0.0143059	0.014367	0.534294	0.535557	30
cg16474948	AXIN1	16	0.0516978	0.0518735	0.581363	0.561901	113
cg20359363		17	0.0391454	0.0390989	0.615697	0.625021	53
cg01121892	GPIHBP1	8	0.0226443	0.022662	0.487971	0.474586	55
cg16475558	GNAO1	16	0.00659168	0.0066939	0.516774	0.547078	25
cg08706492		1	0.0581064	0.0581697	0.632604	0.611385	29
cg11497952	HELT	4	0.0789306	0.0789544	0.490306	0.472066	33
cg26636312	MUC6	11	0.00256409	0.00259096	0.46071	0.47733	43
cg18338311	TMEM132E	17	0.00922026	0.00929095	0.515135	0.517559	12
cg13523576	EPB49	8	0.0329256	0.0329247	0.480912	0.501794	69
cg07876882	ANKRD43	5	0.001	0.00104352	0.411913	0.424173	186
cg06145610		6	0.012318	0.0124496	0.425472	0.417534	23
cg13523649	C20orf95	20	0.0508772	0.050761	0.519365	0.535933	109
cg17317391	GDF9	5	0.0883087	0.0824607	0.66822	0.645149	350
cg19403101	SMYD3	1	0.0389536	0.0389864	0.452525	0.464064	74
cg01903702		1	0.0163742	0.0164645	0.441445	0.457712	249
cg09594069	SFRP4	7	0.017643	0.0175549	0.42253	0.41182	80
cg25649826	USP22	17	0.15948	0.15924	0.613154	0.606468	280
cg05202483	MAPKSP1	4	0.00945524	0.00956775	0.474948	0.462362	169
cg26636398		5	0.00571112	0.00568118	0.55541	0.581471	4
cg22659356	STK39	2	0.0494543	0.0495884	0.470555	0.447128	125
cg00369151	PIP4K2A	10	0.610839	0.612545	0.673665	0.646473	487
cg27578381	USP36	17	0.236347	0.236163	0.476133	0.48073	322
cg17317962	ACTG1	17	0.0344229	0.0340018	0.504983	0.525919	59
cg23635789	SRC	20	0.0284502	0.0285189	0.525516	0.527574	49
cg20359445	IKZF4	12	0.036324	0.0362902	0.518557	0.535838	105
cg24641901	C11orf75	11	0.0274523	0.0275537	0.418464	0.443819	210
cg06145800	PPL	16	0.0624619	0.0623821	0.578243	0.552067	56
cg01903799		4	0.00726811	0.00725758	0.502434	0.497125	16
cg11498228	ARHGEF10	8	0.080263	0.0803482	0.436383	0.463839	90
cg07115262	KRT86	12	0.254437	0.253822	0.605898	0.621329	581
cg16475712	GAK	4	0.0276396	0.0275818	0.47389	0.482933	145
cg15454534	OR2T1	1	0.0610513	0.0619459	0.479431	0.479779	904
cg27578754	PHF14	7	0.0214083	0.0214425	0.448436	0.473328	151
cg23635910	C1orf170	1	0.6936	0.694389	0.616831	0.588372	291
cg24642065	LOC100190940	12	0.0326084	0.0327455	0.449328	0.454311	112
cg18338391	RPF2	6	0.0274422	0.027572	0.451449	0.447707	405
cg19403104	RCN3	19	0.03166	0.0318337	0.593038	0.579596	63
cg10476085	FGF1	5	0.00942382	0.00948016	0.45274	0.462027	60
cg22659681	NLGN2	17	0.0131917	0.0130987	0.491994	0.511608	99
cg26636590	COX7B2	4	0.00998856	0.0100628	0.439291	0.43566	93
cg09594075	CRK	17	0.0504365	0.0503306	0.524294	0.523558	162
cg01122228	TDO2	4	0.00686337	0.00691221	0.460082	0.490761	46
cg16475811		11	0.0879948	0.0876722	0.455666	0.443838	155
cg01903971		7	0.048132	0.0484691	0.452466	0.450386	161
cg17318622		6	0.0397875	0.0397286	0.490197	0.515429	91
cg13523654	CHST9	18	0.205046	0.213339	0.532776	0.515996	267
cg21489991		7	0.0144895	0.0146481	0.426235	0.456173	196
cg23636072		11	0.103479	0.103708	0.490672	0.516125	187
cg12583076	RASSF3	12	0.0377012	0.038	0.40261	0.422695	129
cg07876897	NFE2L3	7	0.0595788	0.0584455	0.671263	0.657378	383
cg22659852	SYNE1	6	0.00286358	0.00292359	0.444756	0.462368	46
cg06146234	SHH	7	0.088719	0.0886908	0.364377	0.382336	84
cg15454552	OLFM2	19	0.0385746	0.0388143	0.502479	0.506552	113
cg27578760	FCRL5	1	0.0255269	0.0255211	0.402094	0.397253	414
cg23636097	EML6	2	0.0286502	0.0283317	0.434238	0.455819	15
cg15454598	C10orf57	10	0.0247419	0.0247164	0.512678	0.512297	208
cg22659922		5	0.0106857	0.0107421	0.44668	0.437954	73
cg21490635	EMP1	12	0.0108534	0.0108347	0.422825	0.441163	43
cg25649889	MYO3B	2	0.114389	0.117164	0.697415	0.65397	179
cg11498333	ADARB2	10	0.0104193	0.010501	0.439069	0.450981	106
cg20359565	LOC388387	17	0.0444542	0.0443945	0.456549	0.427662	35
cg10476112		2	0.057285	0.0574763	0.484052	0.504734	166
cg05202654	IL17C	16	0.114122	0.114589	0.436819	0.44914	205
cg08706567	MPL	1	0.108947	0.108989	0.426276	0.441059	255
cg19403269		1	0.0368593	0.0370032	0.635286	0.591989	35
cg14473662	LMX1B	9	0.258166	0.257853	0.61182	0.619861	268
cg26637069	APLNR	11	0.0416675	0.039507	0.522581	0.555257	666
cg12583095	HTR7	10	0.0140701	0.0141634	0.420719	0.412802	76
cg09594210	UST	6	0.0280764	0.0281197	0.57893	0.537355	36
cg07115519	WNT11	11	0.00421695	0.00424078	0.454392	0.44481	20
cg23636419	MAP1LC3B	16	0.0116886	0.0116845	0.425232	0.447243	33
cg22660033	PITPNC1	17	0.313049	0.31282	0.541784	0.536872	228
cg13523731		17	0.271918	0.27182	0.52762	0.528103	80
cg02728172	KIF26B	1	0.057633	0.0575935	0.44517	0.426601	78
cg06146466		3	0.0644085	0.0645723	0.451115	0.440937	231
cg17318719	TMPRSS4	11	0.00118443	0.00127879	0.471055	0.485989	38
cg07876898	CCDC65	12	0.0307372	0.0307322	0.486812	0.476205	208
cg00369194	PTPRN2	7	0.2701	0.270847	0.625735	0.608482	391
cg03479535	FLJ42289	15	0.0972952	0.09742	0.448244	0.463784	233
cg12583199	RPS24	10	0.106176	0.106197	0.37953	0.387518	261
cg20359994		6	0.00438887	0.00435025	0.547336	0.541741	9
cg24642372	CHSY3	5	0.0035295	0.003596	0.452088	0.481227	81
cg21490662	CASP3	4	0.300688	0.301601	0.530057	0.53593	529
cg17319007	FBLN5	14	0.091718	0.0905896	0.593788	0.590711	510
cg06146665	USP36	17	0.503438	0.503457	0.673107	0.650644	393
cg20360286	LYPD6	2	0.10301	0.103073	0.423968	0.411194	233
cg12583325	MDH2	7	0.0092468	0.00938423	0.476375	0.473339	214
cg26637898		5	0.0204217	0.0205341	0.449139	0.44786	150
cg23636568		7	0.0158855	0.0159611	0.542152	0.51752	2
cg25649895	TMEM92	17	0.291989	0.292097	0.511411	0.509068	74
cg09594475	LAMA5	20	0.494916	0.495721	0.643999	0.627188	540
cg14473743	NUP210	3	0.0891395	0.0892584	0.523487	0.522868	343
cg22660370		8	0.0213569	0.0214076	0.423342	0.440239	132
cg16476235	DOK2	8	0.355389	0.355975	0.547188	0.558363	353
cg10476206	CAMK1D	10	0.196249	0.196309	0.559962	0.564445	314
cg01123035	PRMT2	21	0.00894839	0.00904747	0.493337	0.503457	19
cg15455643	COL4A2	13	0.505358	0.505197	0.523389	0.547967	346
cg07115817		1	0.00926952	0.00945624	0.498533	0.485719	72
cg00369202	GRM4	6	0.0242522	0.0243671	0.505252	0.48621	66
cg16476345	TBCD	17	0.291466	0.290977	0.620773	0.640448	989
cg21491107	KIAA0182	16	0.00190865	0.00200375	0.533946	0.526443	3
cg10476247		7	0.0611452	0.0615736	0.503202	0.496387	113
cg26637901	ATF7IP	12	0.038978	0.0394218	0.520807	0.508882	81
cg25650073	DLC1	8	0.00560786	0.00564621	0.459311	0.455724	17
cg27578963	FAM38A	16	0.00280733	0.00285641	0.462849	0.468666	10
cg15455772	FUT10	8	0.001	0.001	0.428482	0.412663	93
cg17319294	COL13A1	10	0.135986	0.136118	0.278657	0.298055	87
cg18338822		7	0.001	0.00112236	0.449279	0.468376	44
cg22660420		10	0.0102587	0.0103342	0.513231	0.518519	88
cg10476473	METTL5	2	0.001	0.00100078	0.432932	0.451675	82
cg14473756		11	0.0781186	0.0782291	0.432458	0.454061	152
cg23636623	NRCAM	7	0.00486166	0.00495521	0.436776	0.482735	41
cg09594635		16	0.111065	0.111248	0.497677	0.503551	78
cg24642483	FCER1A	1	0.137688	0.137541	0.55179	0.574038	384
cg15455864	SYMPK	19	0.0442906	0.0444044	0.43806	0.445136	168
cg23636833	PTPRN2	7	0.0270825	0.0271142	0.418597	0.411534	98
cg01904216		16	0.0378601	0.0378005	0.595654	0.579759	44
cg16476427	SLN	11	0.232235	0.232176	0.591742	0.583103	431
cg02728263	ARID3C	9	0.00567353	0.0057199	0.444953	0.413536	25
cg11498726	BNIP3L	8	0.0672109	0.065167	0.665912	0.666268	387
cg03479705	SLC6A5	11	0.385454	0.386786	0.759767	0.745154	249
cg05202729		10	0.0957893	0.0955674	0.561763	0.542162	77
cg19403377	TMEM100	17	0.207519	0.21092	0.518352	0.492144	561
cg17319374	TMEM163	2	0.0195603	0.0189834	0.533419	0.521663	384
cg13524082	THY1	11	0.0685469	0.0685201	0.543538	0.542249	181
cg14473793	BTBD16	10	0.118026	0.11828	0.500522	0.490036	508
cg07876930	INPP5A	10	0.0095578	0.00969159	0.675971	0.638949	3
cg12583927	SLC16A9	10	0.0245228	0.0246884	0.401061	0.412531	19
cg04348643		3	0.00300185	0.00303105	0.456189	0.444112	30
cg08706575	UBASH3B	11	0.228264	0.228281	0.589758	0.602397	233
cg26638005		2	0.0366801	0.0365591	0.461951	0.475438	363
cg21491176	MAST1	19	0.111429	0.111186	0.539309	0.545378	248
cg18339598		2	0.0123479	0.0124393	0.485174	0.497588	27
cg01123353	ABTB1	3	0.0119081	0.011896	0.445893	0.445068	30
cg03479715	FLJ43390	14	0.00284517	0.00286614	0.556263	0.547826	5
cg19403534	PRLHR	10	0.0171696	0.0171727	0.39151	0.417402	93
cg06146897		12	0.00405635	0.00410276	0.466939	0.461408	38
cg10476585	GPC6	13	0.0360005	0.0370301	0.594079	0.599854	493
cg08706670	KCNS2	8	0.00614896	0.0061921	0.472221	0.487006	40
cg07877229	EPHB6	7	0.0844566	0.0847575	0.519919	0.525359	222
cg27579313	ZBTB4	17	0.027094	0.0272501	0.460977	0.474413	215
cg24642516	FICD	12	0.0702337	0.0702455	0.417799	0.420825	74
cg12584100		6	0.0126078	0.0127081	0.459164	0.435616	75
cg23637004	C20orf94	20	0.0032486	0.0032424	0.456542	0.458329	75
cg26638444	GPX3	5	0.0249867	0.0251616	0.422605	0.432372	73
cg00369241	IFITM5	11	0.415157	0.415363	0.454293	0.47751	209
cg25650256	STK10	5	0.00373229	0.00376644	0.449439	0.446348	40
cg07877431		19	0.00408684	0.00412224	0.496537	0.50077	22
cg02728342	NFYA	6	0.0170606	0.0170304	0.460382	0.454863	94
cg15456206	ZNF580	19	0.147864	0.148556	0.421615	0.423401	129
cg22660542	HOXC8	12	0.0284071	0.0285557	0.383326	0.42525	79
cg24642523	HSPA2	14	0.014589	0.0145792	0.441604	0.477723	108
cg27579359	SLC6A2	16	0.00313616	0.0031713	0.480023	0.51141	6
cg08706732	TMEM200B	1	0.0192936	0.0194538	0.422588	0.432652	59
cg21491201	GGCT	7	0.0800046	0.0800263	0.443873	0.488283	180
cg26638570	BAHCC1	17	0.00989602	0.00997877	0.462102	0.452458	26
cg10476689		7	0.0295263	0.0295284	0.473115	0.476276	123
cg01904243	C14orf43	14	0.00867159	0.00869555	0.479592	0.475493	29
cg03479942	SNTB2	16	0.0120247	0.0120592	0.427098	0.422098	176
cg24642820	NUP210	3	0.147442	0.148363	0.564976	0.546429	342
cg07115952	AKD1	6	0.0147979	0.0148325	0.415957	0.427924	550
cg23637494	FOXL2	3	0.00140409	0.0014914	0.479049	0.4805	16
cg11499431	TOM1L2	17	0.0116757	0.0116801	0.475127	0.462181	54
cg01123541	FAM160A2	11	0.0180528	0.017976	0.454988	0.450142	62
cg04348816	TNRC18	7	0.0139007	0.0141374	0.479004	0.484971	236
cg15456293	MYOM2	8	0.00896687	0.00889943	0.488059	0.507012	45
cg06146977	EPSTI1	13	0.0255719	0.0256094	0.447842	0.46996	88
cg03480068	ADARB2	10	0.0159521	0.0161111	0.460512	0.476947	23
cg13524328	FBXW8	12	0.00311406	0.00313944	0.444847	0.454046	93
cg01904296		11	0.0571681	0.0572437	0.453133	0.476886	182
cg16476940	SH2B2	7	0.0761863	0.076837	0.735513	0.727122	478
cg27579501	AXL	19	0.0704373	0.0702702	0.443642	0.468111	73
cg21491443		8	0.0163766	0.0162884	0.510566	0.517836	35
cg20360704	ANK2	4	0.0067863	0.00687895	0.46897	0.480199	35
cg18339722		3	0.0476684	0.0475625	0.480556	0.491258	598
cg23637605	NRG1	8	0.00937739	0.00934417	0.473512	0.448644	5
cg26639039	SLC12A5	20	0.0531337	0.0534288	0.446959	0.426159	127
cg09595020	IQCE	7	0.0244952	0.0246156	0.405097	0.419277	84
cg05203206		20	0.0145876	0.0145442	0.464042	0.509868	251
cg25650956	MYH1	17	0.0180955	0.0181621	0.464794	0.467362	85
cg07877900	GPR114	16	0.151008	0.151003	0.447442	0.43873	162
cg06147087	UBR3	2	0.00466055	0.00469171	0.404348	0.446961	320
cg13524880	OR1A1	17	0.00805425	0.00805722	0.473967	0.474674	142
cg18339820	SOBP	6	0.001	0.00100025	0.411782	0.424126	54
cg00369333	CACNG6	19	0.0336634	0.0336122	0.431463	0.411935	60
cg24642844	C7orf50	7	0.717988	0.716174	0.675614	0.672805	1020
cg25651118		5	0.0052175	0.00523296	0.468289	0.472329	144
cg21491555	ARVCF	22	0.0144117	0.0145543	0.399143	0.380921	89
cg14473924	PDZRN3	3	0.0221662	0.0220851	0.433306	0.448521	83
cg12584111	MOXD2	7	0.00791003	0.00796759	0.483568	0.465334	126
cg26639216	MRPL23	11	0.0100277	0.0100301	0.533975	0.524149	8
cg07115975	PTCH1	9	0.00709364	0.00713528	0.439363	0.419337	80
cg23638239		10	0.00265125	0.00269705	0.498065	0.514289	6
cg08706873	PANX1	11	0.0668439	0.0669543	0.623253	0.593284	167
cg12584394	BTBD2	19	0.00563555	0.0057036	0.746535	0.698768	2
cg26639808	CDH15	16	0.0268526	0.0268665	0.460519	0.451969	176
cg25651422	TAF6	7	0.00591649	0.00589923	0.483778	0.485522	40
cg16476991	RASA3	13	0.05089	0.0510491	0.541869	0.51879	291
cg20361909	RPS6KA2	6	0.0294361	0.0294559	0.455505	0.485867	48
cg01904410	PAX6	11	0.0110264	0.0111261	0.476762	0.467122	24
cg27579771	ARHGAP26	5	0.0169434	0.0170849	0.455466	0.475427	98
cg10476773		5	0.0580907	0.0574598	0.746572	0.724839	287
cg12584520		17	0.0434624	0.0435763	0.433369	0.406924	75
cg11499699	SPHK1	17	0.0344969	0.0346378	0.394008	0.407181	101
cg25651783	PKLR	1	0.00402572	0.00408934	0.514104	0.495326	7
cg01123787	CBFA2T3	16	0.00439425	0.0044367	0.488777	0.474535	13
cg17319601	MCF2L2	3	0.0162047	0.0161965	0.453973	0.477674	85
cg10476950		7	0.00809234	0.00814945	0.503939	0.496589	16
cg24643062	VWA5B2	3	0.0190546	0.0190966	0.45079	0.458209	100
cg07115976	SDF4	1	0.015468	0.0155161	0.449986	0.430312	86
cg06147143	TBC1D9	4	0.00179667	0.00180013	0.5259	0.536263	3
cg15456741		8	0.001	0.00100071	0.36872	0.407786	9
cg14473998		2	0.00340498	0.0034501	0.396826	0.402282	243
cg04349084		8	0.582682	0.584562	0.647605	0.634892	371
cg22660904		8	0.147319	0.147199	0.378295	0.406887	392
cg20362060	COLEC11	2	0.0211902	0.0212942	0.430987	0.447326	2
cg18340188	PARK2	6	0.00343376	0.00346533	0.482433	0.507594	44
cg24643158		11	0.0173271	0.0173539	0.43688	0.441587	33
cg15456821	BEST1	11	0.0910315	0.0909558	0.57698	0.571816	98
cg12584626		11	0.00796273	0.00800054	0.440988	0.457567	152
cg25652454	VPS53	17	0.0832977	0.0832819	0.598965	0.591356	261
cg23638252		1	0.00275821	0.00278778	0.461092	0.470934	30
cg17319718	SLC6A18	5	0.0147357	0.0147661	0.638401	0.588552	3
cg27579854	TBCD	17	0.181087	0.181701	0.601925	0.578228	732
cg16477187	PPIC	5	0.00649039	0.00648342	0.422471	0.444814	135
cg21492308	ALLC	2	0.0085267	0.00859475	0.363792	0.407505	76
cg22661330	LANCL2	7	0.00859695	0.00861509	0.448329	0.429336	48
cg17319734	CERK	22	0.0284115	0.0283794	0.408959	0.389701	23
cg14474293		15	0.0346503	0.0347409	0.509625	0.538577	32
cg02728595		3	0.119892	0.12028	0.48975	0.525785	145
cg16477259		16	0.0121527	0.0122052	0.575596	0.564574	9
cg19406036		15	0.199485	0.199643	0.53094	0.546168	359
cg21492882	SLC6A19	5	0.0340161	0.034055	0.433274	0.43573	65
cg26640424		2	0.2033	0.203226	0.39002	0.412418	267
cg01123926	FAM3D	3	0.00851305	0.00855025	0.439652	0.44061	18
cg17319774		13	0.0233362	0.0233507	0.397046	0.427394	106
cg13524919		21	0.0486375	0.0486407	0.44943	0.449447	101
cg05203217	KCNS1	20	0.00624967	0.00631051	0.436694	0.460291	100
cg24643417	KANK1	9	0.479687	0.481034	0.767536	0.74126	589
cg20362242	TPPP	5	0.0167473	0.0186458	0.599007	0.573843	619
cg17319795	LGMN	14	0.206727	0.206122	0.255241	0.247499	223
cg00369372	SRMS	20	0.016151	0.0161954	0.708992	0.707111	5
cg17319889	CACNA1G	17	0.00929504	0.00938969	0.594162	0.586517	6
cg04349243	SLC16A12	10	0.077442	0.0772041	0.53668	0.533718	79
cg22661556	FOXA3	19	0.00153671	0.00159407	0.497116	0.492005	21
cg11499970	FBLL1	5	0.0229315	0.022981	0.442862	0.449394	52
cg27580318	SLC32A1	20	0.03925	0.039225	0.45582	0.466656	288
cg12584684	UNC5C	4	0.00239025	0.00245941	0.643444	0.616542	2
cg15457187		1	0.001	0.00107483	0.449405	0.45237	32
cg06147196		13	0.00678727	0.00682626	0.492122	0.49365	15
cg23638640	TOP1P2	22	0.0322062	0.0322349	0.491597	0.492064	146
cg25652610	TNFAIP8L1	19	0.0547842	0.0548623	0.425707	0.449139	94
cg07877964	USP7	16	0.00179625	0.00187617	0.468689	0.466448	19
cg21493127	FAM134B	5	0.0415755	0.0414932	0.436225	0.423817	167
cg08707192	RLF	1	0.0132853	0.0144539	0.489252	0.47482	260
cg14474520	FAM101A	12	0.0486773	0.0487616	0.457026	0.475808	112
cg07116194	BAIAP3	16	0.450685	0.449059	0.672821	0.688817	517
cg09595149	DIS3L2	2	0.00355647	0.00356327	0.611934	0.586956	4
cg16477417	GRB2	17	0.052043	0.0523587	0.45272	0.449418	546
cg14474561	KCNB1	20	0.0147599	0.0147444	0.395456	0.413211	8
cg20362308	FAM18B2	17	0.0637861	0.0638985	0.5991	0.589816	201
cg02728629	MYOD1	11	0.0142526	0.0142848	0.39625	0.396245	4
cg24643749	ARRDC4	15	0.00664779	0.00666275	0.467842	0.466206	39
cg22661866	SCUBE2	11	0.0897044	0.0894589	0.536479	0.532287	239
cg21493483		2	0.0653829	0.0659006	0.41482	0.416671	23
cg13525067	CYP4F22	19	0.0184035	0.0183254	0.511655	0.487089	49
cg09595185	LOC404266	17	0.0150036	0.0151067	0.587756	0.555845	31
cg07116312	ACSF3	16	0.00447928	0.00448489	0.44435	0.451629	80
cg17319956		12	0.334575	0.335115	0.45871	0.431913	398
cg11500101	ZNF528	19	0.0616776	0.0614273	0.56902	0.565512	74
cg01904619	TRAF3IP2	6	0.00358488	0.00359127	0.526596	0.508827	10
cg24643922		10	0.0751323	0.0749201	0.524552	0.509376	152
cg13525071		6	0.0487858	0.049006	0.468094	0.446633	43
cg19406117	STBD1	4	0.0208701	0.0208946	0.40798	0.426174	202
cg10477592		21	0.0274066	0.0273831	0.369826	0.418072	88
cg14474811		12	0.29059	0.293949	0.485613	0.457318	227
cg05203814	CDH15	16	0.0318023	0.0319826	0.450797	0.45944	133
cg09595275		4	0.0475336	0.047469	0.433375	0.467593	58
cg23639055		14	0.00687309	0.00692216	0.461377	0.41907	22
cg07116393	MUL1	1	0.0184854	0.0184211	0.450625	0.452822	50
cg27580905	SOS1	2	0.00550479	0.00558212	0.444654	0.471681	162
cg15457314	DSCAML1	11	0.0123025	0.0121941	0.497531	0.477891	29
cg16477426	CKAP4	12	0.0204147	0.0206318	0.506436	0.473163	27
cg08707471	CHL1	3	0.0219561	0.0218868	0.422936	0.461717	100
cg06147545	KCNG2	18	0.00492748	0.00495039	0.453615	0.471427	36
cg27581031	TMEM92	17	0.413703	0.414425	0.467115	0.448921	144
cg10477603	CTBP2	10	0.00364799	0.00361923	0.494536	0.496756	5
cg00369414	CACNA1H	16	0.032073	0.032101	0.556634	0.562592	29
cg21493505	ZNF542	19	0.0963072	0.0965085	0.493277	0.469866	490
cg03480308	TTLL8	22	0.00728971	0.00728378	0.451434	0.451155	47
cg16477492	C11orf95	11	0.0192563	0.0192998	0.465979	0.466719	95
cg01904727	PLAC8L1	5	0.180387	0.180615	0.535944	0.536063	612
cg25652701	ATXN7L1	7	0.0282103	0.028405	0.452881	0.476468	45
cg01124132	RFPL2	22	0.0224628	0.0224895	0.470842	0.490864	122
cg23639134	ASAP2	2	0.00755315	0.00756501	0.501737	0.488816	39
cg21493516	HOXC4	12	0.0571293	0.0570978	0.48243	0.482811	69
cg20362634	GABRG3	15	0.0405337	0.0409898	0.581706	0.578542	16
cg14474966	CBX4	17	0.0357717	0.0358478	0.535232	0.546009	28
cg17320136	ANKRD33B	5	0.0857623	0.0855963	0.464717	0.492403	272
cg12584960		13	0.251554	0.251217	0.719599	0.705755	262
cg24644605	APBB2	4	0.195851	0.19631	0.512242	0.508805	497
cg19406511	RAB25	1	0.00448469	0.00453563	0.589775	0.583056	3
cg15457390	ADD1	4	0.0234669	0.0233914	0.551553	0.531663	182
cg11500774	SYT3	19	0.0648473	0.0645591	0.657773	0.621573	37
cg26640601		6	0.0902564	0.0903297	0.454542	0.48125	308
cg05203855	TIMM44	19	0.0333315	0.0335387	0.478418	0.493644	113
cg07116631		16	0.00773391	0.00772008	0.458039	0.449592	20
cg00369443	PTPRN2	7	0.054119	0.0543774	0.495518	0.488888	163
cg20362817	TRIM10	6	0.0156238	0.01575	0.461578	0.475731	123
cg23639196		2	0.0535906	0.0536878	0.471874	0.478773	405
cg17320217	TBCD	17	0.00544095	0.00548686	0.47059	0.480662	34
cg13525231	MYO7B	2	0.00321105	0.00324753	0.455088	0.465764	26
cg11500788	FZD3	8	0.00322669	0.00326028	0.51217	0.481636	14
cg07877987		10	0.0556815	0.0557842	0.427205	0.438972	190
cg06147733	LLGL1	17	0.0119199	0.0120646	0.438928	0.441314	161
cg01124275	2024-09-11	4	0.0464608	0.0465997	0.563443	0.545132	96
cg18340445		19	0.0167558	0.0167205	0.435629	0.441418	36
cg10477621	FERD3L	7	0.0896378	0.0895351	0.424457	0.43945	39
cg16477611		16	0.0167492	0.0167326	0.417649	0.408761	23
cg17320237	PAIP2B	2	0.00488606	0.00492952	0.425299	0.423464	165
cg02729011	WDR90	16	0.00435679	0.0044024	0.482218	0.481632	24
cg25652742	HDAC4	2	0.0264284	0.0265538	0.416168	0.459581	137
cg14475478	NEURL	10	0.00665491	0.0066864	0.486105	0.480483	20
cg11500790	OPCML	11	0.0247284	0.0247671	0.527093	0.528361	109
cg12585005	MRPS18A	6	0.00305973	0.00310701	0.466252	0.486578	21
cg19406789		2	0.00970933	0.00969459	0.450346	0.459772	116
cg01904812	RCC2	1	0.673463	0.673876	0.618072	0.607534	521
cg13525276	TSHR	14	0.0509767	0.051151	0.436399	0.47006	509
cg20363192	OTUD7A	15	0.0180742	0.0180038	0.474063	0.460774	211
cg08707476		1	0.0145428	0.0146601	0.474711	0.474678	198
cg22662233	ZNF708	19	0.00558245	0.0056529	0.411652	0.40734	465
cg09595384		11	0.101567	0.101963	0.530371	0.507517	197
cg07116947	DPH1	17	0.0902618	0.0905841	0.722299	0.708867	92
cg07878085	RCVRN	17	0.01525	0.0152927	0.465943	0.470082	144
cg01124420	EDAR	2	0.0128712	0.0129604	0.431709	0.458724	30
cg17320454	ALOXE3	17	0.00143322	0.00155218	0.500336	0.500313	13
cg14475554	LAMB3	1	0.0026304	0.00262645	0.490932	0.481228	11
cg26640683		7	0.001	0.00113599	0.471102	0.481557	11
cg07878486	ZNF132	19	0.00584397	0.00583529	0.454379	0.447934	38
cg06147743	C20orf111	20	0.00581842	0.00582106	0.495006	0.501954	7
cg24644902		10	0.0971632	0.0970402	0.454912	0.470605	266
cg10477905		2	0.0304246	0.0304905	0.42495	0.452487	60
cg18340446	ACTR8	3	0.00307258	0.00310039	0.609601	0.555661	2
cg20363347	MYEOV	11	0.00672355	0.00672243	0.444763	0.464763	37
cg07878800	NRN1	6	0.00210134	0.00212177	0.47147	0.457896	26
cg11500797	DLX5	7	0.0131338	0.0131655	0.472046	0.494534	9
cg12585028	LYRM5	12	0.0602061	0.0601979	0.457935	0.469679	334
cg16477879	ASB1	2	0.0784131	0.0787248	0.464086	0.439186	520
cg20363586	SYT8	11	0.0599328	0.0600298	0.375303	0.411423	97
cg24645214	RGS20	8	0.00935322	0.00935312	0.470611	0.488648	130
cg19406975	SH3BP5L	1	0.00116053	0.00127513	0.478569	0.508966	8
cg13525448		10	0.0171867	0.0171972	0.424938	0.444042	71
cg07116972	CMTM7	3	0.0783288	0.0784969	0.445908	0.440664	270
cg21493786	FLJ22536	6	0.00532261	0.00534312	0.432306	0.442731	4
cg25653165	RASGEF1C	5	0.00525668	0.00529667	0.448874	0.431826	16
cg20363891	SNED1	2	0.0770138	0.0769925	0.619692	0.613582	86
cg21493873	C14orf105	14	0.0116303	0.011635	0.571479	0.554935	34
cg22662905	ARF3	12	0.0451671	0.0452442	0.526838	0.498708	38
cg16478154		4	0.016862	0.0168623	0.450601	0.468121	95
cg18341478	CCDC40	17	0.202587	0.202352	0.608842	0.618714	386
cg27581212	OR7G1	19	0.00362341	0.0037047	0.550518	0.556192	16
cg04349506	DNAH9	17	0.0512475	0.0512663	0.591231	0.570891	177
cg11501364	UBAC2	13	0.00162011	0.00167729	0.450518	0.439749	61
cg09595479	PRPH	12	0.00569494	0.00591737	0.45636	0.455848	91
cg12585222		15	0.0803206	0.0804604	0.475667	0.467958	252
cg18341960	FABP6	5	0.234118	0.233051	0.68287	0.668612	321
cg14475859	GFI1B	9	0.003634	0.00369015	0.536207	0.555579	3
cg10478221	WFIKKN1	16	0.0184193	0.0184024	0.456646	0.457554	38
cg17320707	EMX2	10	0.00148266	0.00151919	0.472219	0.472505	9
cg20363931	ATE1	10	0.001	0.0011248	0.455848	0.437795	15
cg11501374	CCDC117	22	0.00444554	0.00446972	0.470851	0.473141	39
cg07879474		5	0.0153452	0.0154065	0.437472	0.478736	39
cg03480346	MFSD2B	2	0.025811	0.0257406	0.451385	0.466926	253
cg23639308	IGSF9	1	0.135102	0.135282	0.47057	0.466096	69
cg26640927		4	0.0106732	0.0107072	0.449833	0.484765	30
cg17321214	SETBP1	18	0.00450706	0.00459829	0.806904	0.762603	3
cg19407453	C10orf105	10	0.18002	0.179765	0.468789	0.474188	203
cg05204171	ARHGAP26	5	0.298294	0.29772	0.445624	0.479412	204
cg21494097	LARGE	22	0.00804883	0.00817125	0.465781	0.490721	32
cg15457795	CPNE9	3	0.0289134	0.0288581	0.494332	0.458893	44
cg16478236	MAP1B	5	0.0146303	0.0146883	0.395856	0.437675	67
cg22663467	CSMD1	8	0.0320638	0.0322661	0.417833	0.436073	78
cg25653638		2	0.222451	0.222573	0.542255	0.544687	289
cg23639374	CELSR2	1	0.0173099	0.0174368	0.441214	0.462022	27
cg13525683	TIAF1	17	0.00557276	0.00554686	0.488714	0.515295	26
cg14475966	LOC145845	15	0.217877	0.21835	0.494619	0.474653	244
cg27581871	RAB11FIP3	16	0.0291656	0.0290691	0.506487	0.517018	134
cg21494379		5	0.0176799	0.0176518	0.457683	0.486961	93
cg15457899	SCN3B	11	0.0281614	0.0282229	0.365559	0.38346	156
cg01124530		1	0.0470758	0.0471251	0.403739	0.424546	53
cg17321235	SLC12A7	5	0.0537566	0.0540361	0.526723	0.545527	33
cg16478792	RGSL1	1	0.0204414	0.0205816	0.4568	0.499652	123
cg25653641		6	0.00789297	0.00774769	0.561802	0.544507	169
cg26641920		6	0.017564	0.0173607	0.525404	0.527654	138
cg22663545		2	0.0171287	0.0171149	0.59619	0.591844	198
cg06148118	LMO2	11	0.00387075	0.00388193	0.494132	0.493865	9
cg01905034		15	0.00205046	0.00210033	0.464919	0.475744	30
cg25653703	PIGF	2	0.00222469	0.00224198	0.462967	0.471663	23
cg19407454	IQCE	7	0.0112439	0.0112217	0.416356	0.406454	50
cg02729303	FAM134B	5	0.0369095	0.0372396	0.433102	0.436621	149
cg07879739	GALR3	22	0.0538671	0.0539377	0.427116	0.432195	341
cg27581965	NFATC2	20	0.00351146	0.00353494	0.541656	0.522329	4
cg01124539		9	0.132031	0.13241	0.635409	0.61242	144
cg22663859		13	0.381238	0.382313	0.695709	0.656573	301
cg21494924	TUSC3	8	0.0175354	0.018055	0.452257	0.43735	339
cg24645670	TCHH	1	0.0367695	0.0369026	0.624017	0.628951	55
cg27582007		1	0.0139957	0.0140911	0.487983	0.463756	44
cg14476095	LOC285194	3	0.0107117	0.0107123	0.449831	0.469341	81
cg11501644	NECAP1	12	0.0971432	0.0972831	0.544819	0.514477	143
cg10478237		16	0.199897	0.200751	0.450335	0.425125	502
cg23639642		7	0.0164346	0.0164016	0.383482	0.374941	72
cg13525697		10	0.0407787	0.0409643	0.445737	0.497273	209
cg24645681		1	0.0722566	0.0723115	0.421219	0.450481	382
cg18341969	BSG	19	0.00573007	0.00570794	0.503456	0.531734	4
cg22663933	WIPI2	7	0.205136	0.204885	0.587206	0.578856	206
cg09595912		12	0.2012	0.201006	0.558188	0.555419	260
cg26641935	CD109	6	0.00508492	0.00512277	0.502523	0.504319	8
cg27582013	CROCC	1	0.200698	0.201192	0.629439	0.62402	184
cg17321385		2	0.0720781	0.0729234	0.585487	0.598795	836
cg13525991		9	0.144735	0.144439	0.674739	0.656575	28
cg21494953	C5orf23	5	0.0113674	0.0114342	0.46512	0.480753	25
cg14476213	PTGDS	9	0.0048171	0.00485033	0.489464	0.495081	45
cg04349815		10	0.00835629	0.00861707	0.659529	0.640537	16
cg24645839		8	0.0455048	0.0455464	0.448056	0.470237	142
cg16479341	FBXO15	18	0.00222709	0.00226939	0.449289	0.461057	110
cg01124546	DSCAML1	11	0.024321	0.0247757	0.714469	0.692199	261
cg27582017		1	0.00508584	0.00512514	0.527176	0.544425	3
cg10478996	AGAP1	2	0.0113689	0.0114667	0.453961	0.476613	25
cg17321639		7	0.0207179	0.0207961	0.4271	0.425593	154
cg09596025	MBTPS1	16	0.00418039	0.00421967	0.419423	0.433434	136
cg20364574		6	0.00502386	0.00509414	0.497031	0.513158	18
cg14476331	ARID1B	6	0.001	0.00118484	0.393837	0.418732	205
cg27582059	PCDHB16	5	0.023108	0.0232302	0.412508	0.44087	124
cg25653947		8	0.280562	0.280613	0.602093	0.607194	328
cg07117087		16	0.00108652	0.0012165	0.534413	0.55373	2
cg21495156	BACH2	6	0.0064258	0.00646574	0.449577	0.449807	73
cg26641996	AGAP1	2	0.195383	0.195516	0.417159	0.437707	199
cg22663995	UPB1	22	0.0102209	0.0102597	0.44397	0.475472	50
cg08707819	RCOR1	14	0.0263684	0.0263205	0.551738	0.544851	49
cg22664064	NMI	2	0.0124327	0.0124318	0.436331	0.486331	56
cg14476334		1	0.0431299	0.043103	0.4072	0.426045	71
cg06148264	SERPINB1	6	0.0742687	0.0743422	0.44493	0.458883	154
cg24646027		10	0.001	0.00106029	0.450922	0.44897	16
cg05204532		2	0.203853	0.204041	0.631005	0.629548	56
cg18342462	C11orf88	11	0.0323406	0.0325404	0.449307	0.455209	180
cg20364632		6	0.00774634	0.00774776	0.384186	0.412052	341
cg15458577		1	0.0244703	0.0244926	0.41175	0.425581	51
cg22664253	LOC100268168	5	0.001	0.00103106	0.431518	0.437167	20
cg11501931	NCOA4	10	0.0458507	0.0458257	0.584575	0.587433	71
cg15458585		2	0.0121606	0.0121912	0.444461	0.457937	31
cg01124575	HECW1	7	0.0118753	0.0118743	0.544845	0.525537	26
cg19407656		18	0.0498083	0.0496799	0.501713	0.51998	144
cg21495366		5	0.0814144	0.0811703	0.403564	0.403008	33
cg22664258		12	0.0459713	0.0459023	0.471065	0.490353	111
cg26642224		4	0.0158515	0.0158981	0.434018	0.451968	15
cg11502597	KIAA1217	10	0.0828462	0.0828538	0.479632	0.503913	80
cg07117391	KCNAB1	3	0.0144158	0.0144144	0.448995	0.433309	20
cg22664425	COBL	7	0.0913452	0.0903808	0.734761	0.713843	394
cg11502673		5	0.00940636	0.00946508	0.46558	0.473519	19
cg19407717	TPO	2	0.0048366	0.00500013	0.430006	0.433433	85
cg04349839	SEL1L3	4	0.0836285	0.0832469	0.358755	0.331707	92
cg20364660	FDX1	11	0.0272322	0.0278097	0.609006	0.599956	794
cg27582180		5	0.028354	0.0282413	0.396441	0.3793	106
cg05204566	MAP1D	2	0.00512417	0.00520153	0.608059	0.608191	5
cg19407943		2	0.00680135	0.00679367	0.454663	0.479515	68
cg20364839	DKK1	10	0.0192919	0.0193318	0.451058	0.46914	85
cg08707963	RASA3	13	0.0579736	0.0580244	0.557939	0.543482	233
cg10479082	TRIL	7	0.00507467	0.00514101	0.453555	0.479901	21
cg17321915	TUBGCP3	13	0.0122679	0.01225	0.443777	0.434946	135
cg27582235	MYO1F	19	0.00224387	0.00222716	0.557904	0.51594	5
cg22664614	CPA5	7	0.00954325	0.00956242	0.42086	0.431593	64
cg14476358	GPR144	9	0.0263317	0.0265477	0.498544	0.514948	123
cg26642420	C4orf51	4	0.14091	0.141065	0.478349	0.471923	236
cg00370820	GTPBP1	22	0.0248842	0.0249869	0.474456	0.473509	233
cg01124810	IFT88	13	0.112546	0.112084	0.501893	0.507288	314
cg25654653	VNN1	6	0.0149334	0.0150463	0.489599	0.492967	50
cg27582240		18	0.0995691	0.0997156	0.376317	0.419773	374
cg01905102	PPPDE1	1	0.301262	0.301595	0.420893	0.434816	227
cg23640231		1	0.0115248	0.0114958	0.469387	0.4712	67
cg15458977	MTUS1	8	0.245253	0.245452	0.441098	0.463539	521
cg21495612		14	0.0243668	0.0243842	0.369752	0.399944	8
cg09596055		7	0.0127949	0.0129058	0.434586	0.451815	150
cg01124922		5	0.012007	0.0121653	0.462777	0.500278	30
cg07117674	ARHGAP20	11	0.0158042	0.0159182	0.419861	0.411118	185
cg13526469		3	0.26687	0.266926	0.545875	0.539366	188
cg02729344		16	0.19938	0.199365	0.292338	0.28293	193
cg18342494		5	0.00675756	0.00677594	0.466206	0.457419	62
cg20365190	UBE2F	2	0.00648899	0.00650333	0.499519	0.48386	31
cg27582527		1	0.0552473	0.0553506	0.522085	0.518809	83
cg03480583		15	0.015332	0.0153449	0.459604	0.44774	128
cg19407955	MGST3	1	0.287271	0.286762	0.703041	0.695054	627
cg16479476		6	0.00177155	0.00180473	0.672624	0.661041	3
cg12585966	FAM129C	19	0.110753	0.111329	0.663408	0.635412	74
cg14476364	C1orf21	1	0.00514387	0.00519419	0.44927	0.45274	40
cg21495622	SLC2A11	22	0.220524	0.220268	0.417442	0.407728	166
cg07117751	CAPN5	11	0.00407457	0.0040894	0.464766	0.476283	10
cg24646554	FAM189A1	15	0.00387418	0.0039693	0.431117	0.467215	21
cg04349855	RASA3	13	0.00616754	0.00622041	0.474218	0.500521	9
cg11502844	DDX1	2	0.0553341	0.0580048	0.733108	0.752027	223
cg26642583	SYT1	12	0.049858	0.0498926	0.45826	0.485177	366
cg23640328	SMYD3	1	0.00664774	0.00674054	0.47895	0.471852	38
cg08708079	SPEF1	20	0.0907534	0.0907264	0.464231	0.536592	114
cg00371239		1	0.0159494	0.0158947	0.480181	0.498773	49
cg01125010	TMC8	17	0.112935	0.113166	0.513408	0.519705	45
cg18342581	GIMAP4	7	0.102721	0.10281	0.500128	0.507592	570
cg25654695	OAZ1	19	0.0816634	0.0816785	0.642425	0.625421	98
cg22664798	C10orf93	10	0.0444626	0.0446631	0.367914	0.396716	267
cg06148607	CPO	2	0.00620987	0.00618713	0.461702	0.451829	13
cg17322044		12	0.675945	0.676504	0.594621	0.619935	479
cg27582563		2	0.0254671	0.0253909	0.39739	0.449886	78
cg01905142	TRIM15	6	0.0101677	0.0102928	0.49891	0.515576	18
cg10479431	TNFSF12-TNFSF13	17	0.0297627	0.0298171	0.446941	0.441513	193
cg02729383		7	0.037461	0.0375676	0.387781	0.391254	67
cg24646841	PTPRN2	7	0.00624231	0.00628909	0.458493	0.4671	22
cg23640757	TXNDC5	6	0.0195636	0.0195994	0.438836	0.444078	111
cg05204798	MPPED2	11	0.00493691	0.00497154	0.455569	0.450222	29
cg01125141		13	0.144777	0.14473	0.419998	0.42743	174
cg06148685	LPAR1	9	0.025343	0.0254133	0.424715	0.43989	33
cg16479633		8	0.0029891	0.00296766	0.508375	0.486275	6
cg26642965	KLHL29	2	0.0288539	0.0287329	0.516448	0.508206	70
cg21495956	THSD7B	2	0.00743351	0.0074496	0.578733	0.598802	4
cg12586109	TBCD	17	0.106389	0.106477	0.514267	0.521961	606
cg27582585	KLHDC9	1	0.0028686	0.00288985	0.48933	0.487521	23
cg14476487	GFPT1	2	0.0046844	0.00471532	0.449685	0.459217	146
cg18342703	FOXP1	3	0.00830316	0.00830552	0.437952	0.447757	122
cg15458996		12	0.00781892	0.00787911	0.461788	0.466043	19
cg13526488	RPTOR	17	0.4394	0.438239	0.636618	0.657762	615
cg21496187		6	0.0155117	0.0156644	0.472948	0.486834	83
cg25654705		4	0.009019	0.00900301	0.511254	0.524953	13
cg07118041	C17orf89	17	0.0380436	0.0381941	0.416776	0.436006	135
cg03481035		6	0.0174522	0.0174531	0.487279	0.478259	210
cg23640802		10	0.0150362	0.0150972	0.43537	0.425154	203
cg12586150	SERPINB1	6	0.0269893	0.0271341	0.464536	0.492599	70
cg09596239	SMPD4	2	0.00571603	0.0057978	0.458568	0.433048	124
cg07880061	RAB24	5	0.00164775	0.00187485	0.435789	0.448549	15
cg21496408	FLJ36031	7	0.00944031	0.00938188	0.479928	0.485134	62
cg20365618	INPP5F	10	0.0147275	0.0147713	0.445509	0.461813	83
cg11502921		1	0.112106	0.112328	0.586065	0.572892	278
cg14476670	XPO4	13	0.00544319	0.0054873	0.466702	0.452485	120
cg01125214	AGAP1	2	0.00453284	0.00453526	0.524749	0.4988	16
cg04350202	XPNPEP1	10	0.0129396	0.012961	0.437964	0.418894	17
cg06148736		22	0.315403	0.3132	0.624654	0.636151	331
cg16480692	ZNF75A	16	0.0202195	0.0202832	0.554496	0.542251	42
cg25654926	C19orf55	19	0.0358267	0.0358703	0.406081	0.403404	101
cg07118262	ARHGAP23	17	0.0979494	0.0980011	0.449685	0.467338	120
cg24646951		15	0.189113	0.183498	0.780743	0.746597	410
cg13526756		2	0.0639598	0.0638564	0.460995	0.468083	93
cg10479629	GPR179	17	0.00286424	0.00290589	0.466628	0.457164	11
cg00371355	CRAMP1L	16	0.010567	0.0105874	0.438259	0.426486	202
cg23640944	DLG5	10	0.00375976	0.00377417	0.460902	0.468518	78
cg07880109	KIAA0748	12	0.542393	0.543056	0.549751	0.559988	434
cg10479672	IL1F8	2	0.0107468	0.0108197	0.448586	0.456317	38
cg02730055	IFT140	16	0.0180491	0.0180011	0.42537	0.420604	277
cg26643047	ATP6V1E2	2	0.00203544	0.00209576	0.555917	0.538486	1
cg16480966	PHF21A	11	0.0184085	0.0184844	0.472393	0.474815	47
cg07118299	LOC732275	16	0.0630123	0.0631266	0.585269	0.589133	122
cg13526915		14	0.260842	0.260215	0.667326	0.678246	215
cg05205239		11	0.0386596	0.0387227	0.651164	0.64398	32
cg22667294	GFPT2	5	0.0127	0.0127722	0.376383	0.379528	170
cg01125333	PRSS33	16	0.0116185	0.0116661	0.50942	0.510558	38
cg26643128		12	0.436388	0.43666	0.467246	0.465312	518
cg24647108	MAFK	7	0.0796615	0.0803582	0.554385	0.559954	194
cg17322505	HGFAC	4	0.00999684	0.0100268	0.513691	0.531401	29
cg23641108	RPS6KA2	6	0.182653	0.183078	0.546153	0.5393	579
cg10480062	AEBP1	7	0.0701831	0.0706162	0.528134	0.50999	214
cg02730322	SERINC3	20	0.00342041	0.00345747	0.449929	0.450867	60
cg22667358	PFKP	10	0.0343305	0.034299	0.436605	0.412188	152
cg09596260	ADCY7	16	0.00811753	0.00818899	0.477718	0.483055	35
cg14476745	LHX6	9	0.0714804	0.0715512	0.438334	0.44916	22
cg04350307		2	0.0649335	0.065028	0.442455	0.448073	109
cg17322632		18	0.00378266	0.00378188	0.454653	0.489249	22
cg13526981	KIAA0226	3	0.0455815	0.0455455	0.555164	0.539013	160
cg27582994	IQCC	1	0.00820874	0.00834775	0.453827	0.455869	144
cg16480969	GRM4	6	0.0288462	0.0289753	0.435056	0.449243	47
cg18343290		7	0.015626	0.0155626	0.444462	0.444867	15
cg21496518	SH3BP5	3	0.0915097	0.0914482	0.449817	0.427284	181
cg25654952		7	0.00700523	0.00703044	0.457913	0.467433	10
cg13527203	PLEC1	8	0.00550035	0.00559625	0.473232	0.477051	102
cg07118376	ASPH	8	0.0692331	0.0691755	0.392792	0.400869	132
cg20365719		6	0.306048	0.31062	0.80056	0.777312	786
cg11503210	DENND5B	12	0.00529237	0.0053424	0.465322	0.482728	65
cg22667787	APTX	9	0.00453523	0.0045757	0.447126	0.473576	305
cg14477114	MAGI1	3	0.00312749	0.00316219	0.489874	0.495448	8
cg27583037	SPTBN1	2	0.0158316	0.0157817	0.40682	0.415164	83
cg15459887		10	0.00553182	0.00555062	0.443848	0.450939	24
cg00371453	CLEC4GP1	19	0.110812	0.111066	0.409351	0.443666	185
cg18343474		1	0.0131332	0.013261	0.469455	0.466083	41
cg14477135	LOC100128164	3	0.00679982	0.0068424	0.478073	0.481332	49
cg20366110	ANXA13	8	0.0252501	0.0253121	0.489134	0.488303	61
cg12586908	C12orf74	12	0.00923247	0.0093095	0.443925	0.439755	148
cg23641145	PGR	11	0.001	0.00100001	0.440183	0.450567	50
cg24648241		7	0.00794886	0.00797883	0.438374	0.464857	25
cg05205299	MIR548Q	9	0.00981143	0.00981511	0.435946	0.430423	66
cg26643350	ETNK1	12	0.0176626	0.017661	0.468547	0.440186	60
cg25655096	LPAR5	12	0.189731	0.188882	0.676079	0.681465	253
cg12587471		1	0.0281464	0.0283902	0.549579	0.534643	149
cg27583038		1	0.264295	0.264318	0.58943	0.56718	183
cg15459953		15	0.169269	0.169727	0.454005	0.452866	463
cg10480239	BCR	22	0.126861	0.127205	0.71379	0.698232	556
cg23641264	JRK	8	0.12095	0.121438	0.50104	0.503177	238
cg20366236		2	0.242081	0.241845	0.460608	0.496478	174
cg09596336	ZEB2	2	0.00139002	0.00143537	0.481025	0.485684	9
cg13527508		17	0.386571	0.387241	0.530421	0.521733	186
cg11503274	CDX1	5	0.288922	0.289084	0.317218	0.372939	210
cg24649697	RUFY1	5	0.0181176	0.0181056	0.461	0.486166	197
cg18343480		6	0.0045299	0.00454593	0.432449	0.409735	145
cg07880273	DOCK9	13	0.0197665	0.0199952	0.551007	0.530416	5
cg25655489		5	0.0161742	0.0161697	0.456136	0.463958	112
cg19408915	C1orf105	1	0.030417	0.0304689	0.509658	0.529818	83
cg10480249		10	0.00473958	0.00479462	0.451923	0.464313	18
cg23641283	KRTAP9-9	17	0.0106905	0.0106605	0.528643	0.515244	428
cg26643384	AFAP1L1	5	0.00962013	0.00957841	0.456796	0.475098	39
cg06148812	TBX1	22	0.0287055	0.0289277	0.518836	0.51281	23
cg14477205		1	0.0600165	0.0601736	0.468619	0.488206	306
cg00371593	P4HB	17	0.130592	0.130899	0.533826	0.491854	78
cg16481365		14	0.12428	0.123809	0.725257	0.708274	581
cg20366239	SAPS2	22	0.0188495	0.0188813	0.447001	0.45474	116
cg01125366		10	0.0963225	0.0962292	0.592505	0.579666	197
cg09596429	RASSF10	11	0.001	0.00112359	0.549889	0.525793	3
cg19409133	SNHG3-RCC1	1	0.0445233	0.0447497	0.479654	0.510543	285
cg04350311	ELFN2	22	0.107697	0.109018	0.715605	0.722535	403
cg12587615	LPPR2	19	0.00591705	0.00581268	0.573109	0.576367	98
cg15460047	HIGD1B	17	0.00633639	0.0063107	0.481815	0.464553	22
cg02730492	COL4A1	13	0.00860585	0.00865223	0.552412	0.5598	6
cg05205314		5	0.11436	0.114434	0.488037	0.492178	351
cg08708961	PSEN2	1	0.010091	0.010148	0.480706	0.4938	97
cg07880715	RB1	13	0.00914724	0.00920955	0.634405	0.605702	6
cg01905489	UBXN11	1	0.0793676	0.0793176	0.544314	0.543195	310
cg11503297		5	0.001	0.00110758	0.421686	0.43909	47
cg20366397	FHIT	3	0.00725055	0.00731695	0.542406	0.533521	28
cg16481667	ANO1	11	0.0628658	0.0630131	0.362203	0.389883	181
cg03482123	IRX5	16	0.00197601	0.00203034	0.54088	0.534028	3
cg15460093	ADAM8	10	0.00572844	0.00579647	0.469954	0.48475	60
cg14477471		9	0.171523	0.171381	0.530604	0.528105	46
cg21496785	GRM6	5	0.00485685	0.00481193	0.453101	0.454188	16
cg07118565		9	0.110764	0.11074	0.527243	0.532369	303
cg26643476	GPR81	12	0.0175873	0.0176159	0.450861	0.488335	71
cg13527630	NAAA	4	0.00126709	0.0013423	0.468766	0.458164	16
cg10480329	CENPA	2	0.0433122	0.0433752	0.429128	0.432585	199
cg06148974		4	0.031307	0.0315171	0.585037	0.580208	19
cg23641305	ZNF547	19	0.0788592	0.0788159	0.468074	0.515356	216
cg24650120		7	0.190596	0.19138	0.69668	0.667251	277
cg20366479	IGFBP2	2	0.124125	0.12406	0.44692	0.46349	26
cg18343881	HAPLN1	5	0.0792304	0.0791543	0.385385	0.388071	147
cg17322935	AKAP9	7	0.00119723	0.00144879	0.438895	0.46183	221
cg13527631	ECE2	3	0.0116682	0.0117181	0.543223	0.543972	13
cg20366549	SCNN1A	12	0.0850876	0.0849703	0.564847	0.548571	20
cg01125463	PEX6	6	0.0896554	0.0915333	0.624821	0.628989	530
cg01905690		14	0.151961	0.153012	0.427155	0.405449	528
cg14477619	NPC1L1	7	0.0140255	0.0140561	0.471358	0.495175	38
cg23641319		8	0.00965865	0.00978396	0.497106	0.490437	12
cg12587904	THG1L	5	0.0582809	0.0584039	0.369376	0.446697	258
cg20366633	TAP2	6	0.0128329	0.0128578	0.423075	0.42846	402
cg22668995		3	0.0226181	0.0227391	0.45185	0.4583	158
cg06149302	GLB1L3	11	0.0108334	0.0108957	0.579619	0.536933	16
cg08709013		1	0.001	0.00111826	0.502699	0.51145	3
cg27583071		2	0.0357228	0.0358856	0.502591	0.510787	161
cg20366831	APBA3	19	0.00762814	0.00763605	0.601435	0.570662	3
cg07118796		3	0.0205188	0.0205097	0.506218	0.502339	76
cg21496948	KLC1	14	0.022711	0.0229017	0.41997	0.438813	297
cg23641597		17	0.0523486	0.0523161	0.442126	0.42975	14
cg26643754		5	0.115949	0.1163	0.492439	0.432513	180
cg09596614	C9orf152	9	0.0205127	0.0205386	0.384041	0.409757	75
cg09596674	LRRC2	3	0.068771	0.0687686	0.427441	0.427345	144
cg11503661		2	0.825237	0.828712	0.647625	0.615056	400
cg13527974	B4GALT4	3	0.00121722	0.00132073	0.41153	0.426263	38
cg17323040	SMOC2	6	0.443431	0.438026	0.649895	0.635787	893
cg14477745		5	0.00574708	0.00590963	0.506651	0.501992	81
cg15460584		4	0.0205378	0.0205487	0.394197	0.360965	134
cg27583138	GMNN	6	0.0318414	0.0318682	0.410656	0.396257	131
cg25655593	SNAI1	20	0.0277417	0.0280372	0.454973	0.443615	188
cg07881032		9	0.0238907	0.0239925	0.362732	0.376481	96
cg04350355	CACNG2	22	0.0799333	0.0800506	0.625117	0.640095	15
cg20366832	LLGL2	17	0.0623888	0.0623617	0.555332	0.557566	219
cg18344466	ZNF264	19	0.123662	0.123697	0.561753	0.568966	152
cg14477973	HRNBP3	17	0.0110507	0.0110476	0.445512	0.43223	21
cg15460739	STXBP2	19	0.0141487	0.0141704	0.515813	0.542104	99
cg19409546		12	0.0400727	0.0401783	0.517205	0.503677	147
cg08709333		7	0.0915848	0.0912692	0.507409	0.502424	149
cg07118811	C9orf106	9	0.00685602	0.00688348	0.494428	0.498187	7
cg25655854		4	0.00271771	0.00278676	0.515129	0.514276	7
cg01905967		5	0.41177	0.412127	0.536584	0.561181	310
cg21497043	GLS	2	0.0336426	0.0339579	0.514148	0.506516	340
cg10481019	C16orf46	16	0.00234949	0.00236064	0.448107	0.475366	89
cg09596722		2	0.0257355	0.0258371	0.536916	0.519507	19
cg15460809	SUOX	12	0.0128765	0.0129874	0.460602	0.477564	105
cg18344652	CNN3	1	0.0229811	0.0230914	0.391899	0.37258	175
cg17323171	PDGFD	11	0.0190094	0.0189824	0.428824	0.424085	67
cg05205351	NOP56	20	0.124347	0.124475	0.405836	0.418651	167
cg24650394	PLEKHH2	2	0.0251143	0.0250527	0.524949	0.531718	181
cg03482458	CN5H6.4	22	0.351934	0.355632	0.701758	0.665199	517
cg06150195	CLEC16A	16	0.0547728	0.0547489	0.397478	0.371397	159
cg07118895	ANKFN1	17	0.0115539	0.0115597	0.450158	0.430772	15
cg26643914		5	0.0107126	0.0106744	0.456919	0.455562	103
cg20367077	CSRP3	11	0.00256022	0.00259694	0.559324	0.530899	3
cg22669136		12	0.00494352	0.00497746	0.448317	0.418351	107
cg21497164	COX4I2	20	0.001	0.00108607	0.440502	0.476072	43
cg07881210		17	0.0576151	0.0575285	0.538906	0.540602	169
cg15460899	CNTN2	1	0.00682869	0.00684035	0.425347	0.444859	86
cg00372249	ACSL1	4	0.416703	0.41744	0.588612	0.588826	210
cg19409583		6	0.141305	0.141297	0.493007	0.457936	230
cg23642061	ELOVL2	6	0.0224891	0.0223716	0.489879	0.504186	153
cg05205532	LITAF	16	0.0791583	0.0790636	0.453831	0.471224	65
cg08709360		1	0.149508	0.149819	0.523811	0.507444	159
cg25656283	ERCC6	10	0.0603005	0.060208	0.474654	0.422525	197
cg06150302	CAMKK2	12	0.0155286	0.0155206	0.403925	0.422576	78
cg20367258		8	0.00914271	0.00917013	0.471874	0.485482	19
cg11503687	CTNNA1	5	0.00393941	0.00397223	0.4519	0.468152	224
cg21497218	GRN	17	0.0031075	0.00315864	0.465852	0.498474	10
cg17323243	NDFIP1	5	0.0241213	0.0240825	0.413741	0.431913	97
cg10481982	ULK1	12	0.0159523	0.0160579	0.452949	0.467037	14
cg04350421	PDGFB	22	0.0140219	0.0139646	0.494009	0.493126	15
cg27583383	DDRGK1	20	0.0687477	0.068645	0.454201	0.481348	393
cg14478475	MCART1	9	0.0484563	0.0485166	0.437432	0.474539	249
cg01906054		17	0.00850941	0.00853489	0.432948	0.470147	41
cg27583534		7	0.010792	0.0107376	0.587766	0.579362	7
cg01906055	NCAPH	2	0.0158214	0.0159205	0.539103	0.520973	89
cg06150430	ST6GALNAC2	17	0.160869	0.161222	0.35935	0.395683	200
cg22669624		21	0.00105412	0.00119002	0.439378	0.477909	47
cg12588299	GPR31	6	0.00312346	0.00314522	0.435726	0.439349	145
cg26643967	SDHAF1	19	0.104079	0.104288	0.513518	0.533729	146
cg14478589	GSN	9	0.037833	0.0379097	0.400179	0.415003	139
cg27583604	PLK3	1	0.00653334	0.00657652	0.443992	0.483468	173
cg17323488		22	0.00861619	0.00863486	0.445385	0.441053	36
cg09596818	NPTX2	7	0.0251311	0.0252004	0.445751	0.435877	122
cg01126162	C10orf18	10	0.255501	0.255249	0.450938	0.489027	432
cg19409687		11	0.0108188	0.0109243	0.572721	0.554296	21
cg24650913	B3GNTL1	17	0.00213473	0.00227054	0.467188	0.475593	14
cg13528199		10	0.0600336	0.0601719	0.580901	0.56652	57
cg25656514	WAC	10	0.0130007	0.013082	0.401587	0.404739	164
cg12588301	CRCT1	1	0.00972692	0.00979088	0.465648	0.46433	115
cg10482051		6	0.026667	0.0267712	0.428294	0.46077	60
cg27583655	PDE4D	5	0.001	0.00100013	0.379634	0.413016	165
cg07119001	RNPEPL1	2	0.169787	0.169845	0.398646	0.387791	337
cg15461335	SLITRK5	13	0.0132512	0.0133009	0.411825	0.393411	91
cg20367304	KIAA0922	4	0.0314371	0.0315371	0.413049	0.406438	141
cg08709672	AVPR1B	1	0.103583	0.103266	0.576394	0.567923	127
cg25656836	GLP2R	17	0.0365465	0.0366153	0.466732	0.45845	42
cg14478663		14	0.026533	0.0264752	0.412677	0.406187	185
cg22669656	PGS1	17	0.214546	0.214808	0.575373	0.564815	220
cg27583671	AKAP12	6	0.022741	0.0227643	0.496675	0.525543	56
cg26643996		2	0.00938582	0.00941459	0.442616	0.439809	57
cg20367388	WIPI2	7	0.0709192	0.0708812	0.375059	0.401605	101
cg17323704	ABTB1	3	0.0175906	0.0177395	0.522607	0.542746	9
cg05205647		2	0.060107	0.0609657	0.603346	0.607407	865
cg25657222	C17orf100	17	0.0215481	0.0216714	0.484431	0.474008	62
cg02730804	GRAMD3	5	0.0249024	0.0250304	0.499989	0.473949	59
cg13528400		10	0.0165237	0.016524	0.454358	0.459616	142
cg09596958	AGAP2	12	0.0129871	0.0129514	0.453564	0.406165	92
cg15461663		7	0.0768535	0.0770257	0.448689	0.467783	156
cg25657457		5	0.00302154	0.00305271	0.468829	0.471591	38
cg14478768	HMHA1	19	0.00957753	0.00964923	0.5971	0.582564	5
cg01906445	UGT3A2	5	0.0156644	0.0156855	0.418256	0.420234	74
cg19409861	RASA3	13	0.0345183	0.0345842	0.596959	0.567078	142
cg06150772	HRNBP3	17	0.00768247	0.00776807	0.429254	0.440281	17
cg24650940	ZNF608	5	0.0455431	0.0455565	0.385356	0.411672	177
cg25657700	SNRPN	15	0.115482	0.115118	0.623568	0.599837	65
cg17323739		6	0.00236414	0.00237776	0.427015	0.403233	9
cg22670033		5	0.018898	0.0190528	0.561262	0.524042	44
cg03482682		20	0.0305905	0.0308003	0.597794	0.557459	37
cg07119067		11	0.0780579	0.0777342	0.486349	0.552824	148
cg19410046	CHN2	7	0.0154356	0.0153962	0.573401	0.553118	11
cg20367479	FNDC3B	3	0.0113738	0.0114225	0.470551	0.462084	8
cg24651265		10	0.0107763	0.0108246	0.452478	0.475525	44
cg23642270		4	0.260243	0.259615	0.532636	0.550206	508
cg02730865		16	0.0168534	0.0166782	0.47339	0.517206	335
cg22670128	UBE2J2	1	0.0324068	0.0326145	0.599548	0.580495	70
cg06150803	TNFRSF19	13	0.175595	0.175598	0.457638	0.484598	332
cg16483033	ABR	17	0.00357275	0.00362893	0.463807	0.473645	9
cg20367712	GSX2	4	0.00639777	0.00640493	0.445693	0.477559	95
cg05205813	CACNB2	10	0.0267042	0.0267077	0.475257	0.462535	105
cg26644049		19	0.025608	0.0255938	0.516395	0.498939	22
cg07881365		19	0.0240737	0.0241451	0.389631	0.404614	218
cg00372774	PRAME	22	0.0147389	0.0147653	0.52607	0.512765	12
cg07881863	ATP5A1	18	0.0119588	0.0120002	0.507779	0.523625	70
cg10482224	PTPN14	1	0.00797455	0.00804035	0.460054	0.484721	13
cg20367852	BCL6	3	0.00367295	0.00376875	0.428352	0.463954	14
cg13528513	AGTR1	3	0.0101764	0.0101623	0.453439	0.426961	40
cg16483326	CALD1	7	0.0129126	0.0129911	0.49625	0.482304	56
cg22670147	DPP10	2	0.0270639	0.0270584	0.532518	0.530191	28
cg07119106	KIAA1614	1	0.00228739	0.00232774	0.40306	0.408313	45
cg25658010	RBM20	10	0.0274549	0.0275384	0.431729	0.432918	148
cg23642342	SNX19	11	0.124032	0.123801	0.52084	0.52648	405
cg14479014	CENPQ	6	0.00909435	0.00903628	0.496264	0.50449	43
cg05205842	KLF3	4	0.0695947	0.0695594	0.565006	0.525986	192
cg19410143	GAB4	22	0.049095	0.0490121	0.415603	0.425477	67
cg26644052		11	0.0448044	0.0449394	0.457882	0.437822	348
cg21497607	MTHFD2	2	0.00331455	0.00336873	0.455374	0.455573	63
cg15462349		14	0.0616542	0.061931	0.435316	0.484521	74
cg27583853	CD300LG	17	0.0113093	0.0112642	0.546547	0.521902	7
cg12588570	VEZT	12	0.0207766	0.020844	0.443731	0.466187	378
cg16483388	C1RL	12	0.0345333	0.0343831	0.506277	0.522297	80
cg10482356	GNAO1	16	0.0436657	0.0437391	0.486522	0.482282	62
cg21497977		6	0.0701208	0.0701714	0.493053	0.503014	257
cg02730887	LMF1	16	0.0188372	0.0188251	0.496067	0.483729	34
cg17324128	RASSF4	10	0.0244791	0.0245743	0.604834	0.576704	23
cg25658276	FLT4	5	0.030282	0.030485	0.558112	0.548799	88
cg19410364	P2RX4	12	0.00559894	0.00562915	0.506127	0.493386	7
cg05205953	CXCL2	4	0.001	0.00106275	0.478532	0.488826	8
cg06150828	NAA11	4	0.00414257	0.0041523	0.4806	0.466941	8
cg09597022	DAXX	6	0.0411938	0.041171	0.43834	0.441962	186
cg11503833		11	0.031569	0.0314212	0.526417	0.528533	172
cg15462372		8	0.0385079	0.0383588	0.297061	0.300278	32
cg27584013		1	0.0115967	0.0115688	0.496467	0.491307	13
cg08710204		11	0.342196	0.342609	0.625803	0.603415	164
cg13529291		11	0.13676	0.135671	0.729872	0.721894	558
cg18345456	PROX1	1	0.0560029	0.056166	0.45418	0.431837	141
cg15462457	PPDPF	20	0.0023301	0.00233432	0.416336	0.429008	1
cg07119157	TNFRSF18	1	0.204234	0.204995	0.641088	0.628527	433
cg26644059	CRB3	19	0.00309846	0.00319655	0.501181	0.495185	27
cg24651969		6	0.125076	0.125551	0.615477	0.597674	215
cg25658464	SLC36A1	5	0.0196425	0.0196201	0.446219	0.444814	32
cg03482866	COL4A2	13	0.475995	0.476163	0.525995	0.543033	289
cg10482632	CSRP1	1	0.0649908	0.0648415	0.580391	0.579487	76
cg14479094	SLC2A8	9	0.0260601	0.026718	0.575185	0.589076	250
cg13529314	C9orf78	9	0.265519	0.265192	0.623901	0.617288	590
cg20367923	THBS2	6	0.0393098	0.0394131	0.399059	0.42694	138
cg01906637	RNASE13	14	0.164711	0.164558	0.408289	0.417623	44
cg06150919		4	0.00506682	0.00512796	0.464868	0.507347	11
cg17324671		2	0.0179739	0.0180089	0.465753	0.47105	78
cg05206559	NANOS2	19	0.0998564	0.0999303	0.57567	0.581596	99
cg18345539		19	0.0120113	0.0119735	0.49876	0.494973	29
cg00372908		2	0.0198329	0.0199374	0.483871	0.494427	54
cg22670577	TP53RK	20	0.001	0.00102366	0.420405	0.420868	66
cg25658884	C6orf163	6	0.0113372	0.0113975	0.45487	0.482477	129
cg15462530	KIF26A	14	0.0302585	0.0303267	0.467536	0.489041	42
cg26644303		22	0.0516505	0.0518996	0.522898	0.510353	250
cg16483611		12	0.00280387	0.00279973	0.46729	0.453775	13
cg12588880		2	0.303564	0.303966	0.690611	0.675838	65
cg21498062	CDKAL1	6	0.106646	0.106626	0.485292	0.469926	109
cg27584135		3	0.0295629	0.0297748	0.433044	0.460323	365
cg19410471	C7orf34	7	0.176948	0.177183	0.515985	0.517927	232
cg06151074	BAT5	6	0.00822793	0.00827821	0.433321	0.453039	59
cg25658983	SIAH3	13	0.136969	0.137621	0.51232	0.511082	238
cg01126576		10	0.0297621	0.0298004	0.384463	0.405788	157
cg07119434		1	0.00331264	0.00341681	0.485736	0.466766	25
cg08710410		10	0.0454636	0.0455921	0.520238	0.487314	132
cg01906695	COL2A1	12	0.0599067	0.0601334	0.490692	0.498514	569
cg09597070		12	0.021073	0.0211806	0.414702	0.407374	202
cg13529437	MAD2L1BP	6	0.00527439	0.00533264	0.455044	0.484226	76
cg17324887	TMEM86A	11	0.00307257	0.0030933	0.516998	0.53098	4
cg20367961	EDN2	1	0.196035	0.195685	0.342165	0.357085	329
cg26644395	UCN3	10	0.00447195	0.00447617	0.467634	0.456652	30
cg18345635	SLC16A3	17	0.27286	0.273023	0.531834	0.559897	517
cg22670675	TMEM51	1	0.47622	0.473905	0.790025	0.794489	541
cg15462862	ECE1	1	0.043274	0.043392	0.483866	0.50392	171
cg14479136	GPSM1	9	0.048807	0.0489151	0.472056	0.490567	111
cg02731917	ARHGEF16	1	0.0132334	0.0133512	0.502754	0.475353	17
cg13529623	ANO8	19	0.0396133	0.0399298	0.608341	0.574316	108
cg25659288	NXN	17	0.023743	0.0240098	0.549102	0.555057	17
cg24652615	TMEM151B	6	0.109872	0.109698	0.40251	0.42391	59
cg09597312		17	0.01379	0.0138188	0.50023	0.49956	42
cg07119829	CCDC140	2	0.0018223	0.00188785	0.458539	0.458866	24
cg19410732		3	0.0703853	0.0702113	0.378392	0.373541	57
cg21498233	CHD3	17	0.045582	0.0455704	0.533154	0.533742	203
cg03482973		13	0.0271002	0.0271321	0.571076	0.517786	30
cg25659672	KIFC1	6	0.00183029	0.00188509	0.451384	0.482006	144
cg26644764	SRI	7	0.0125878	0.0126778	0.505821	0.505797	89
cg14479139	SLC10A2	13	0.0127737	0.0127466	0.590542	0.571524	17
cg05206657		15	0.0507855	0.0510144	0.554134	0.542054	59
cg27584315		16	0.0412631	0.0415907	0.448754	0.416836	356
cg24652919	HCFC1R1	16	0.0454053	0.0452923	0.544928	0.544623	29
cg15462970	ADARB2	10	0.138811	0.138925	0.448232	0.463489	231
cg01126821	HCCA2	11	0.101772	0.101638	0.503842	0.522766	437
cg03483150	PENK	8	0.0231513	0.0232297	0.448834	0.45067	211
cg11504355	KIRREL	1	0.0192146	0.0192494	0.511572	0.479072	13
cg07882302	CA5A	16	0.0374381	0.0373854	0.42021	0.459169	175
cg20368124		15	0.0369697	0.036956	0.537001	0.523398	41
cg08710432	PIGZ	3	0.0305123	0.0304072	0.470171	0.516635	70
cg01906801	MED24	17	0.00487857	0.00491028	0.429108	0.43423	17
cg06151165	VSX1	20	0.0133656	0.0134242	0.431836	0.451354	139
cg23642826	ZBTB48	1	0.0248397	0.024825	0.486869	0.491631	137
cg04351156	PDE4A	19	0.0439932	0.0452636	0.729066	0.71751	356
cg17325318	KIAA1324	1	0.147926	0.148144	0.549882	0.56881	181
cg24652956	OR52R1	11	0.0213692	0.0216074	0.460054	0.457362	279
cg02732152	DOCK2	5	0.0107499	0.0107698	0.448089	0.457488	38
cg11504511	ZMIZ1	10	0.0704946	0.0704461	0.624613	0.619711	76
cg17325500		1	0.00224401	0.00226694	0.456517	0.464242	29
cg19411146	ESR1	6	0.0115566	0.0116077	0.453923	0.474998	31
cg05206701	SF3A2	19	0.010288	0.0102895	0.456758	0.467017	11
cg27584467		12	0.0178406	0.0179325	0.499395	0.509726	46
cg01126855		4	0.0111232	0.0112492	0.458694	0.487669	46
cg15463255	B3GNTL1	17	0.0608057	0.0609283	0.430555	0.431519	406
cg07119973	DCAKD	17	0.0341472	0.0333219	0.657824	0.636937	232
cg14479303	NOTCH1	9	0.0503787	0.0516046	0.53835	0.510134	224
cg09597390	SYT9	11	0.217683	0.217399	0.407089	0.399229	327
cg03483314		8	0.0198294	0.0198502	0.457492	0.463319	15
cg26644853	CX3CL1	16	0.0665468	0.0666	0.584473	0.58523	70
cg07882382	TSEN2	3	0.0737985	0.0739209	0.486971	0.497785	159
cg00373245	PARP10	8	0.0308743	0.0309491	0.508941	0.51165	138
cg25659893		4	0.357346	0.357521	0.663759	0.651937	546
cg23642929	PARD6G	18	0.00925012	0.00918329	0.483985	0.514472	39
cg21498475	SLC24A6	12	0.0111789	0.011145	0.432809	0.44073	154
cg13529733		2	0.1063	0.105832	0.554706	0.574961	341
cg26645069	MLF2	12	0.00791169	0.00796873	0.472079	0.485893	34
cg27584546	LCOR	10	0.00339722	0.00342913	0.460647	0.434607	65
cg10482920	CAMK4	5	0.326362	0.327667	0.606831	0.579377	264
cg02732252	CLDN6	16	0.0452248	0.0455171	0.606112	0.612715	34
cg16484020	SCNN1G	16	0.257355	0.257053	0.446292	0.467268	535
cg24653181	RHCG	15	0.00138194	0.00149487	0.423062	0.451623	22
cg13529755		1	0.0187522	0.0186877	0.702465	0.664929	4
cg23643343	YWHAE	17	0.042327	0.0424965	0.394579	0.428044	172
cg18345806	NMU	4	0.0182267	0.0182158	0.50127	0.486497	55
cg22671072	SLC5A10	17	0.0270851	0.0269385	0.50054	0.498234	79
cg04351205	ARHGAP15	2	0.0058146	0.00584294	0.470896	0.496816	15
cg15463284	LDHAL6A	11	0.277187	0.276693	0.585432	0.594487	510
cg11504517	TP73	1	0.173187	0.173093	0.439696	0.437849	131
cg07120031		2	0.0196073	0.0196011	0.397934	0.394453	372
cg02732508	RPL13	16	0.00810712	0.00812674	0.462821	0.467302	40
cg16484042		16	0.555765	0.556155	0.329361	0.334307	318
cg27585074	CSNK1G2	19	0.125948	0.126455	0.594049	0.571117	119
cg05206884	SYN3	22	0.00181125	0.00196048	0.462914	0.487663	12
cg20368463	PQLC1	18	0.473942	0.473504	0.633259	0.628177	708
cg12589112	TSNARE1	8	0.291684	0.291454	0.601835	0.600336	288
cg16484162	RIC3	11	0.0038361	0.00384111	0.450858	0.441462	75
cg22671342	FAIM3	1	0.00658033	0.0066309	0.47433	0.485682	39
cg07120314		15	0.0344568	0.0340664	0.57156	0.580667	271
cg13530377	SH3BP4	2	0.0516383	0.0518574	0.55716	0.545624	79
cg21498772	NKAIN3	8	0.00279592	0.00279467	0.442655	0.449175	46
cg19411557		3	0.0101362	0.0102282	0.455161	0.474427	36
cg09597638		17	0.0503445	0.0503454	0.46541	0.431852	393
cg25659902	KIAA1949	6	0.00335494	0.00340975	0.458506	0.478266	42
cg15463580		19	0.0331732	0.0332752	0.487188	0.497222	155
cg08710597		3	0.00101259	0.00116654	0.454813	0.459128	55
cg17325866		2	0.00162721	0.00167245	0.457162	0.433554	34
cg11504805	RASA3	13	0.0198323	0.0200144	0.482407	0.475422	147
cg23643466		10	0.0309779	0.0309767	0.428372	0.422446	238
cg07882648	PPDPF	20	0.0612605	0.0619915	0.51351	0.51071	145
cg05206910	CSNK1D	17	0.0370898	0.0378909	0.47326	0.478985	303
cg22671691	KIAA1217	10	0.00273314	0.00277045	0.496522	0.539845	3
cg09597710	C7orf50	7	0.0088283	0.00895062	0.469824	0.429758	42
cg25660036	GRPEL1	4	0.119569	0.119673	0.478233	0.460803	445
cg26645225		16	0.00884445	0.00893343	0.520073	0.512523	6
cg01127059	PKMYT1	16	0.214934	0.215458	0.651263	0.627709	217
cg16484401		6	0.161773	0.162053	0.465986	0.504931	316
cg10483112	ELL2	5	0.0126277	0.0126881	0.441626	0.458863	121
cg17325911	XRCC5	2	0.0166597	0.016548	0.431213	0.438623	123
cg18345826	SYCP2L	6	0.0835899	0.083846	0.421604	0.403005	315
cg09597806		15	0.0168702	0.0170655	0.44787	0.480585	28
cg05207048	ODZ2	5	0.0106189	0.0106391	0.475124	0.484299	32
cg15463989	DGKI	7	0.112766	0.112767	0.657896	0.638462	2
cg26645237		5	0.0865651	0.0906361	0.519188	0.500586	359
cg07120369	SST	3	0.0148978	0.0150402	0.416843	0.455852	24
cg20368567	NF1	17	0.0051652	0.00514177	0.448238	0.455052	218
cg11504923		5	0.0267039	0.0266828	0.495123	0.524732	38
cg27585120	SLC12A7	5	0.00485238	0.004922	0.488556	0.498865	5
cg00373256	RFC4	3	0.205806	0.205364	0.523234	0.547812	160
cg25660156		3	0.0518672	0.0520889	0.368626	0.407139	105
cg26645242	CHD9	16	0.012942	0.0129434	0.444924	0.466052	249
cg21499078		6	0.00262507	0.00271541	0.596619	0.591999	2
cg14479704	SYT16	14	0.0231855	0.0231761	0.445467	0.458775	105
cg09598285		20	0.417037	0.418515	0.528583	0.511761	310
cg17326095		15	0.0856348	0.0860815	0.402853	0.411523	118
cg20368818		11	0.472176	0.471061	0.721536	0.722384	342
cg14479709		8	0.025002	0.0249715	0.364839	0.403073	190
cg01906944		20	0.0231839	0.0230662	0.398997	0.372159	96
cg25660265		4	0.001	0.00101518	0.482078	0.505854	5
cg11505026	PRKCE	2	0.242003	0.242695	0.343711	0.401761	219
cg16484473		10	0.122267	0.122516	0.448958	0.428799	240
cg15464148	LPAR5	12	0.0891945	0.0893267	0.476527	0.487529	151
cg22671726	EGLN2	19	0.0263313	0.0262352	0.538756	0.55577	158
cg18345924	NCAM2	21	0.099101	0.0988014	0.497905	0.548238	325
cg27585345	LDLRAD2	1	0.00307432	0.00307727	0.576224	0.5812	2
cg24654025	ASB13	10	0.00926256	0.0092467	0.43139	0.427111	34
cg06151184	NOD1	7	0.001	0.00100201	0.448	0.461353	17
cg09598552	CDH23	10	0.0199439	0.0199616	0.41958	0.419543	77
cg15464821		1	0.0371332	0.0372018	0.542004	0.514377	46
cg07120889		1	0.0109706	0.0110634	0.506824	0.525061	14
cg13530448	KIF27	9	0.0276354	0.0277291	0.467986	0.466789	343
cg16484526	C12orf77	12	0.0216936	0.0217391	0.41713	0.437073	26
cg05207068	MCC	5	0.001	0.00104394	0.482906	0.486606	5
cg14479798		10	0.27169	0.273961	0.594622	0.578333	504
cg24654028	ST5	11	0.11862	0.118269	0.682592	0.677273	377
cg15465051		3	0.001	0.00100242	0.426408	0.414408	70
cg20368841	ALDH16A1	19	0.0477496	0.04791	0.508351	0.464205	85
cg19411734		1	0.0155889	0.0156493	0.501408	0.4834	46
cg23643980		6	0.0212801	0.0212279	0.503735	0.486716	21
cg17326313	EIF2AK2	2	0.0503646	0.0505543	0.452701	0.460677	401
cg11505037		13	0.0190719	0.0191519	0.451574	0.462549	118
cg07121078	ANKRD29	18	0.00974349	0.00985229	0.530549	0.53549	281
cg07882671	IRX4	5	0.00672827	0.00677666	0.435256	0.449058	32
cg24654176	ELOVL6	4	0.0303378	0.030337	0.503745	0.491203	10
cg10483261		7	0.001	0.00116791	0.474315	0.474597	10
cg14480035		9	0.0452601	0.0454122	0.487688	0.467228	147
cg25660583	POLD1	19	0.00460812	0.00464922	0.462322	0.499163	5
cg27585557	RALB	2	0.0046592	0.00469611	0.474432	0.467514	66
cg02732583	SH2D4A	8	0.0156892	0.0156286	0.455602	0.467263	88
cg03483626	KCNA3	1	0.111822	0.11154	0.481859	0.489754	465
cg23644005		2	0.0972244	0.0975067	0.645022	0.63785	295
cg20368904	TNFAIP2	14	0.0213525	0.0213369	0.423793	0.402014	78
cg16484575	LGI3	8	0.0107201	0.0107021	0.478529	0.473314	12
cg13530621	GJA3	13	0.00241229	0.00244199	0.526371	0.552441	3
cg08711063	ACER3	11	0.0989807	0.0994391	0.516815	0.503615	510
cg01906994	ODF2L	1	0.0326148	0.0327516	0.409847	0.432283	164
cg15465121		12	0.0294126	0.0291633	0.472127	0.511052	147
cg11505048	RGL1	1	0.0777008	0.0772007	0.52748	0.55328	299
cg27585641	RGNEF	5	0.0413951	0.0415241	0.419609	0.437092	309
cg09598596	PTPRN2	7	0.058484	0.0586133	0.5	0.493866	174
cg02732915	PRDM8	4	0.00315989	0.00326172	0.756665	0.715104	3
cg25660890	NPW	16	0.0209989	0.0211124	0.519253	0.513647	21
cg24654266	DPP10	2	0.0441296	0.0442223	0.513472	0.498584	78
cg16484943	PLA2G16	11	0.0250099	0.0251223	0.475357	0.477952	127
cg06151243		17	0.0136632	0.0136853	0.469528	0.463681	49
cg21499949		7	0.0354825	0.0356815	0.446971	0.430459	127
cg19411922	PAG1	8	0.0900434	0.0898907	0.426061	0.413084	160
cg14480046		12	0.00468542	0.0047153	0.456082	0.405304	50
cg05207253	RPS14	5	0.0265107	0.0263529	0.476977	0.494145	212
cg27585822	FAM65C	20	0.0161371	0.0163291	0.440097	0.455518	141
cg25660961	RCC2	1	0.0231652	0.0231589	0.52941	0.529475	7
cg23644437	DLC1	8	0.0114831	0.0115278	0.431238	0.429954	36
cg04351272	LCLAT1	2	0.0162149	0.0163074	0.412891	0.436914	417
cg00373499	PKD2L2	5	0.0202063	0.0202983	0.712403	0.698848	5
cg22672060		4	0.0797101	0.0797609	0.489254	0.485301	214
cg15465279		14	0.174075	0.174598	0.627175	0.629765	97
cg12589308	ATP8B3	19	0.0286246	0.0286203	0.454965	0.479495	116
cg23644624	SLC7A4	22	0.0282399	0.0283659	0.493081	0.489776	18
cg11505113	VASH2	1	0.0554779	0.0556348	0.445666	0.433601	152
cg23644855	KLHL20	1	0.00137759	0.00145411	0.482812	0.480871	11
cg18346228		3	0.00969758	0.00977917	0.441323	0.448928	120
cg14480116	SPRED2	2	0.00768684	0.00774612	0.478632	0.470144	32
cg27585878	FBXO31	16	0.0345745	0.034969	0.445229	0.43334	317
cg05207465	GEMIN5	5	0.00819564	0.00829078	0.449906	0.448465	16
cg07121547	NPY2R	4	0.00780324	0.00783787	0.441545	0.446384	49
cg15465439	CTTN	11	0.235082	0.233395	0.63509	0.628737	335
cg21500064	SULF2	20	0.0552661	0.0553028	0.495158	0.507919	136
cg27585939		11	0.28649	0.286578	0.511297	0.531181	315
cg01127249	C10orf62	10	0.00591123	0.00591008	0.454433	0.443227	13
cg24654674		7	0.00382067	0.00391671	0.425054	0.423552	82
cg03483632	FJX1	11	0.128675	0.128569	0.389737	0.399316	338
cg22672067	STRA6	15	0.133757	0.133698	0.472592	0.500066	86
cg20369299		2	0.00454968	0.0046178	0.500716	0.495828	13
cg23644960	TRPC6	11	0.0717597	0.0717748	0.439775	0.45764	648
cg08711064	RASA1	5	0.001	0.00100065	0.463405	0.468193	11
cg13530938	LOC151174	2	0.228238	0.228294	0.581475	0.581169	238
cg24655135	BRUNOL4	18	0.0104884	0.0105489	0.422415	0.425078	17
cg18346398		6	0.0338555	0.0343702	0.675396	0.648905	23
cg12589387	YTHDF1	20	0.0333547	0.033441	0.417695	0.419466	145
cg10483275	CAMK2A	5	0.0911223	0.0916793	0.457642	0.494429	40
cg05207466	LOC374443	12	0.0496716	0.0551042	0.459159	0.43845	259
cg07121856	PON3	7	0.00808947	0.00809542	0.551381	0.540422	11
cg10483525	ZFHX3	16	0.0121012	0.0121238	0.513432	0.503897	8
cg22672187	PLEKHH2	2	0.0100515	0.0100851	0.487124	0.481488	66
cg06151683	C6orf115	6	0.00392128	0.00394769	0.635387	0.593131	2
cg26645709		15	0.0390914	0.0388804	0.504289	0.49075	82
cg16484967		6	0.00697771	0.00698201	0.436445	0.394879	49
cg27586207	NPR1	1	0.0117212	0.0117558	0.495388	0.497054	71
cg21500126	SAMD12	8	0.0556827	0.0557715	0.4213	0.426484	237
cg14480507		4	0.0199414	0.0199886	0.593334	0.57466	20
cg01907051	FNDC1	6	0.0346586	0.0346455	0.461901	0.465904	140
cg07882820		5	0.0266325	0.0266539	0.460418	0.474425	144
cg18346412	LOC441897	1	0.107888	0.110273	0.739329	0.751543	770
cg23645091	KRT5	12	0.00285967	0.00288594	0.477822	0.481661	25
cg13531120	C13orf29	13	0.101192	0.101586	0.4887	0.524227	121
cg14480858	C9orf68	9	0.0426869	0.0429893	0.503049	0.513936	56
cg11505417	C1QA	1	0.00489097	0.0048762	0.506218	0.518571	5
cg24655262	C17orf59	17	0.0609439	0.0609965	0.513505	0.503296	128
cg08711067	RAB19	7	0.0721766	0.072481	0.4791	0.51969	128
cg01127300		22	0.0943917	0.0947033	0.411804	0.419354	433
cg27586243		1	0.029459	0.0294815	0.465616	0.489988	261
cg25661689		4	0.00804933	0.00806959	0.726423	0.678436	2
cg15465743	BRSK2	11	0.133281	0.13346	0.760867	0.752777	1021
cg16485048	FRMD4A	10	0.272071	0.273243	0.617823	0.603075	144
cg17327067	PLEC1	8	0.0366983	0.0366537	0.486034	0.466837	137
cg20370364	FAM120B	6	0.0321901	0.032314	0.527691	0.532259	242
cg16485474		8	0.0536843	0.0537768	0.327702	0.346857	128
cg23645199	EFHD1	2	0.0191654	0.0191041	0.409264	0.404374	80
cg00373616	PLCH2	1	0.00685865	0.00679904	0.4672	0.455889	17
cg15465823	COL2A1	12	0.001	0.00106992	0.366585	0.386706	450
cg07882831	MGC16275	17	0.00644841	0.00646451	0.482171	0.484275	4
cg21500166	KCNC2	12	0.0114115	0.0114204	0.575958	0.551043	7
cg13531259	TIFA	4	0.00631065	0.00635005	0.433469	0.455127	181
cg09600028		6	0.0690622	0.0691639	0.304958	0.309006	135
cg03483944	FAM71E2	19	0.0499886	0.0499216	0.324341	0.341506	43
cg23645373		7	0.0379944	0.0379203	0.448553	0.467789	10
cg19412109	ABCB6	2	0.00181576	0.00187938	0.436139	0.442879	24
cg16485797	SGCD	5	0.00846023	0.00846302	0.408623	0.39367	122
cg27586249	CLDN10	13	0.00489281	0.00487952	0.456541	0.473093	94
cg08711175	NXPH4	12	0.0223059	0.0223532	0.563044	0.575103	11
cg01907098	PDXK	21	0.109922	0.110441	0.417229	0.467802	166
cg20370505	CARS2	13	0.0089817	0.0089725	0.459623	0.488708	45
cg15465990	PIK3C2B	1	0.0621886	0.0623455	0.388571	0.416837	104
cg10483534	DISC2	1	0.102629	0.102084	0.480937	0.494128	329
cg25661769	LOC401052	3	0.0544663	0.0611487	0.619876	0.633632	673
cg02733025		7	0.135234	0.135921	0.373255	0.407598	46
cg05207558	CAMK1D	10	0.0253684	0.0252464	0.403408	0.398191	111
cg23645393	ENGASE	17	0.00879832	0.0087919	0.457473	0.477995	13
cg21500300	BCAT1	12	0.188141	0.188575	0.365934	0.382361	228
cg09600532	VPS52	6	0.0076014	0.00768861	0.471268	0.458313	21
cg14481315		2	0.195154	0.195091	0.477158	0.436186	142
cg13531387		9	0.137191	0.137088	0.560995	0.555622	596
cg04351905	OLIG1	21	0.0946475	0.0944135	0.558542	0.556175	147
cg15466176		12	0.0065749	0.00655142	0.425417	0.417093	14
cg20370909	RADIL	7	0.302835	0.303186	0.661882	0.650091	325
cg22672431	KLF16	19	0.0277594	0.0278999	0.506044	0.519099	71
cg01127423		11	0.0110572	0.0111454	0.454631	0.46682	21
cg17327171	RBMS1	2	0.00456825	0.00464821	0.486639	0.471665	17
cg11506658	GPR126	6	0.0090242	0.00895434	0.471643	0.478955	34
cg21500354	DNHD1	11	0.0207387	0.020796	0.455831	0.472957	77
cg09600715		7	0.0272162	0.0271933	0.487093	0.488836	41
cg08711188	ATP11A	13	0.00322221	0.00322168	0.423356	0.428478	138
cg07122126	ZNF8	19	0.00650201	0.00649172	0.480551	0.492419	13
cg17327404	KIAA1522	1	0.00525337	0.00528219	0.445789	0.457558	58
cg19412217	GPBP1	5	0.001	0.00100392	0.446503	0.450629	11
cg02733351	PI3	20	0.0326206	0.0326899	0.458366	0.499241	272
cg27586255	SDK1	7	0.0323904	0.0325094	0.448753	0.456663	117
cg13531462	SETX	9	0.0451017	0.0453095	0.485095	0.493686	204
cg24655701	LOC399959	11	0.245944	0.246498	0.653616	0.614172	223
cg15466569	XPO7	8	0.00840765	0.00846012	0.498744	0.519739	30
cg21500799	LY6H	8	0.048239	0.0482665	0.421554	0.429245	171
cg25661781	WIPI1	17	0.0290055	0.0288731	0.413269	0.418308	157
cg23645831	DDI2	1	0.0158317	0.0158857	0.471776	0.482921	31
cg22672639	FAT2	5	0.155611	0.155704	0.533527	0.525386	314
cg20371046		13	0.00411498	0.0041437	0.485386	0.511518	31
cg00373707		11	0.0191346	0.0192364	0.475921	0.519734	34
cg02733650	DCTPP1	16	0.0833605	0.0834042	0.624086	0.617499	63
cg18347010		17	0.0404303	0.0407968	0.487248	0.464915	104
cg01127651	VGLL4	3	0.00149563	0.00155057	0.454828	0.486842	19
cg05207943		11	0.014123	0.0141514	0.416611	0.448307	129
cg23645885		6	0.00881365	0.00880625	0.482018	0.470886	8
cg06152383	GNA12	7	0.0356356	0.0356727	0.512991	0.501098	309
cg26646197	AP2A2	11	0.0102691	0.0103026	0.465032	0.466122	149
cg13531463		13	0.302144	0.301613	0.332559	0.349816	259
cg09600829	FAM120A	9	0.00104654	0.00116169	0.433461	0.428461	99
cg27586410	TBCD	17	0.0015172	0.00155235	0.471061	0.474802	42
cg22672716		1	0.00987533	0.00991785	0.495848	0.498953	33
cg16487097		14	0.30944	0.310092	0.341488	0.364856	221
cg11507187	CAMK2A	5	0.00503138	0.00508671	0.490505	0.489247	7
cg19412258	ZFP41	8	0.0675888	0.06825	0.497227	0.501793	304
cg07122178	SFRP1	8	0.00498199	0.00501656	0.569004	0.555355	3
cg17327406	WFS1	4	0.00777627	0.00780167	0.432494	0.427111	48
cg21500895	BTBD11	12	0.00914695	0.00913419	0.476655	0.467054	17
cg18347226	LOC285375	3	0.0361473	0.0362582	0.442572	0.45004	162
cg05208050	MOGS	2	0.0457604	0.0458042	0.463577	0.491388	299
cg27586487	LOC100128292	10	0.0129149	0.0129631	0.451482	0.469666	167
cg22672790	GABRA6	5	0.0260931	0.0259291	0.541379	0.534867	346
cg14482313	KRT7	12	0.0344843	0.0345824	0.401567	0.41644	42
cg03484180	MON1A	3	0.0046509	0.00467517	0.462291	0.496386	9
cg20371573	MYO16	13	0.001	0.00100013	0.441153	0.454288	26
cg07883600	CACNA1D	3	0.007644	0.00767927	0.474655	0.473667	34
cg20371765	ICA1	7	0.00342708	0.00350062	0.537566	0.525607	34
cg06152533	LRRN1	3	0.001	0.00105688	0.53776	0.536944	2
cg27586596		7	0.101659	0.101346	0.467413	0.46272	143
cg25661973	OLIG2	21	0.020953	0.0210525	0.42942	0.424033	73
cg14482322	TARSL2	15	0.00678179	0.00682603	0.546959	0.512807	11
cg17327990	ISYNA1	19	0.168583	0.168597	0.581452	0.581628	344
cg10483660		13	0.58947	0.589324	0.532239	0.563701	407
cg07122245	ELMO1	7	0.103162	0.103182	0.348999	0.351197	89
cg19412675	SNX24	5	0.0149282	0.0150414	0.4142	0.429521	610
cg24656005		17	0.00906294	0.00911382	0.454962	0.485283	32
cg04352006		20	0.00465059	0.00466151	0.467195	0.456859	25
cg26646207		13	0.0233333	0.0234988	0.520072	0.51418	44
cg02733842	C7orf50	7	0.379369	0.379158	0.618136	0.612479	544
cg00373763		13	0.0118145	0.0119495	0.428752	0.455087	96
cg22673500	UBTD2	5	0.100362	0.100101	0.45463	0.49245	70
cg23646343	HIPK2	7	0.156011	0.156558	0.358188	0.378246	154
cg01128031		3	0.0302221	0.0302452	0.468173	0.469103	144
cg11507770		11	0.131742	0.131632	0.413584	0.436352	152
cg16487213		6	0.0123679	0.0123889	0.454233	0.472181	113
cg12589994	ZNF540	19	0.00701345	0.00704507	0.459203	0.483477	42
cg14482569	ZBTB44	11	0.084257	0.0840517	0.667205	0.653788	154
cg24656153	LRRFIP1	2	0.179042	0.179227	0.502017	0.491997	411
cg21501358	KLHL14	18	0.0117126	0.0118772	0.47159	0.499353	31
cg20372230		7	0.372795	0.372727	0.335375	0.367706	209
cg22673542	OR2T10	1	0.0590328	0.0586407	0.692132	0.692847	295
cg27586885		19	0.0314518	0.0316746	0.535119	0.530152	16
cg15466702	TCEA2	20	0.00200283	0.0021866	0.49144	0.472616	15
cg13531667	MCC	5	0.00268132	0.00272351	0.391009	0.418751	236
cg19412743		4	0.0199172	0.019745	0.512386	0.509702	166
cg05208056	NCK2	2	0.00418473	0.00420613	0.470902	0.472066	13
cg11507780		6	0.0123263	0.0123267	0.440164	0.440909	66
cg17328151	PACRG	6	0.0141879	0.0142159	0.42183	0.418204	103
cg07122365		8	0.00428209	0.00426787	0.458602	0.464347	53
cg23646360	SYCP2L	6	0.237875	0.237936	0.491671	0.496207	377
cg19412808		1	0.0275338	0.0276024	0.418303	0.398145	173
cg22673543	FRMD4A	10	0.00537526	0.0054145	0.501483	0.486355	7
cg14482712		15	0.0261041	0.0261565	0.39417	0.425231	95
cg01907688	SLC2A1	1	0.0186288	0.0186343	0.631421	0.607313	4
cg06152845		7	0.124322	0.125751	0.608444	0.595723	657
cg15466909		8	0.0159794	0.016025	0.449681	0.471412	108
cg18347607		10	0.00312855	0.00315426	0.447921	0.460867	132
cg24656207	LDLRAD3	11	0.102729	0.103096	0.559539	0.528372	156
cg26646370	SHD	19	0.117944	0.118237	0.551366	0.560971	108
cg23646375	G0S2	1	0.0937723	0.0937872	0.401233	0.413187	124
cg13531748	LOXL2	8	0.0932047	0.092812	0.558628	0.576651	425
cg25662535	ART5	11	0.0552412	0.0552628	0.426107	0.447136	96
cg12590005	MAPK14	6	0.00492827	0.0049386	0.478937	0.525495	15
cg22673972		3	0.00559683	0.00559069	0.508396	0.504097	21
cg17328171	PDE4D	5	0.00202027	0.00202592	0.471707	0.482014	31
cg14482745	C13orf38	13	0.0203204	0.0204856	0.483323	0.496169	167
cg10483828		1	0.0352048	0.0351714	0.49883	0.519562	126
cg05208153	C9orf25	9	0.00174885	0.00174108	0.566553	0.547068	2
cg17328407		5	0.0126406	0.0126219	0.446484	0.460841	65
cg08711378		8	0.0499311	0.0500744	0.370069	0.391382	33
cg20372956	WTAP	6	0.0563085	0.0567998	0.721827	0.691158	874
cg27587063	KIAA1751	1	0.115805	0.116261	0.555924	0.54248	205
cg26646392	ZNF17	19	0.0113535	0.0113848	0.427314	0.438629	73
cg21501525		19	0.0445273	0.0447786	0.412658	0.446118	225
cg09601518	FSD1	19	0.0321987	0.0320478	0.402616	0.399429	36
cg26646397	NDST1	5	0.00117904	0.00128829	0.475791	0.502339	25
cg19412964	PRKAG2	7	0.375329	0.374912	0.521519	0.516698	430
cg02733994	EIF2C2	8	0.131393	0.131267	0.577681	0.573109	508
cg01128109	LRRC8B	1	0.1635	0.163537	0.545721	0.575391	308
cg25662822		3	0.155885	0.155601	0.518593	0.536068	308
cg14482811	LCN8	9	0.0134767	0.0135976	0.447622	0.452006	31
cg11508001		8	0.0117661	0.0117082	0.441208	0.47408	65
cg16487577		1	0.0886759	0.0861929	0.672894	0.645744	310
cg24656269		11	0.129457	0.129431	0.539558	0.56188	329
cg23646776		4	0.00906084	0.00903958	0.456548	0.442375	32
cg18347642	KCNIP4	4	0.0189615	0.0190068	0.46881	0.468866	142
cg26646411	GNB1L	22	0.00741804	0.00745302	0.438508	0.449003	87
cg08711547	MED10	5	0.001	0.0010222	0.39294	0.399108	67
cg20373012		11	0.0356061	0.0355278	0.444801	0.468493	154
cg17328451	LRP2BP	4	0.0192528	0.019212	0.434336	0.449201	99
cg25662857	CD7	17	0.0113055	0.0113265	0.454886	0.443939	49
cg19413066		17	0.0768019	0.0769754	0.517623	0.513057	138
cg09601523		12	0.00373432	0.00376726	0.478237	0.475531	12
cg07122805		17	0.0366925	0.0369412	0.428171	0.442467	296
cg24656271	PCDHGA4	5	0.0121279	0.0123012	0.470801	0.489434	29
cg07883622	C12orf61	12	0.0186426	0.0186717	0.433182	0.440692	103
cg01907761	SPINK5L3	5	0.0245788	0.0246532	0.47432	0.483318	153
cg22674202		7	0.0705267	0.070482	0.442925	0.432117	93
cg12590404		1	0.030209	0.0303408	0.399201	0.410202	210
cg13532410	CACNA2D3	3	0.0223743	0.0222883	0.451279	0.402859	62
cg05208178	INPP5D	2	0.0509564	0.0510503	0.475172	0.462684	78
cg04352026	ZNF544	19	0.00691888	0.0069656	0.449246	0.449968	49
cg18348318	SORCS2	4	0.154129	0.153974	0.392625	0.391348	136
cg07122893	OLFML2B	1	0.0460545	0.0460527	0.621272	0.628811	11
cg14482968	COL5A1	9	0.128355	0.128773	0.592011	0.607689	208
cg22674341	IL23R	1	0.0347683	0.0346127	0.405738	0.394028	132
cg16487852	HSBP1	16	0.0720592	0.0722423	0.464322	0.458922	151
cg26646554	SERPINB7	18	0.00824105	0.00826336	0.434569	0.460742	108
cg08712054	HOXC4	12	0.06953	0.069701	0.451474	0.4593	65
cg26646558		16	0.0060838	0.006176	0.564355	0.568051	2
cg02734152		4	0.0714665	0.0719398	0.593077	0.575719	100
cg15468095	PYCARD	16	0.00472059	0.00474376	0.439307	0.469681	85
cg13532478	CSPG5	3	0.00760003	0.00759655	0.464749	0.491336	6
cg16488021	ACSF3	16	0.00369217	0.00375962	0.429659	0.429842	138
cg12590411	TDRD10	1	0.001	0.00108072	0.446509	0.461226	68
cg10484450	TMEM229B	14	0.00463704	0.00466484	0.446685	0.457407	21
cg01128161	QRFPR	4	0.00257858	0.00258497	0.563957	0.54745	6
cg03484703		2	0.0160662	0.0160583	0.517526	0.497427	4
cg23646820	GPR137B	1	0.290407	0.290051	0.462429	0.470573	457
cg13532547	RPH3AL	17	0.0679379	0.0680705	0.565204	0.544505	79
cg08712336	SLIT3	5	0.0053405	0.00538735	0.433295	0.443683	15
cg00374492	CCND3	6	0.00813894	0.00815774	0.475905	0.482019	28
cg01908177	BOC	3	0.00383921	0.00388032	0.700091	0.648522	3
cg09601629	CCDC105	19	0.00198783	0.00199986	0.505524	0.492	6
cg20373326	HSD17B2	16	0.0207514	0.0208612	0.454309	0.432681	351
cg14483142	OXTR	3	0.00427279	0.00431989	0.615741	0.609248	7
cg15468180	PRMT6	1	0.172032	0.172149	0.437164	0.487714	302
cg00374554		5	0.00508886	0.0051233	0.489168	0.489576	5
cg21502250	HPD	12	0.0101949	0.0102958	0.472997	0.471864	48
cg25663892	C8orf74	8	0.0056	0.00564276	0.514628	0.509373	7
cg20373432	FOXJ1	17	0.00591146	0.00595939	0.428468	0.437047	24
cg18348494	KANK4	1	0.00721599	0.00731264	0.443677	0.442885	67
cg05208249	KIAA1199	15	0.00964001	0.0097028	0.462673	0.470646	22
cg17328514	NDUFB8	10	0.120462	0.12067	0.509767	0.510064	372
cg01128480	DCPS	11	0.0656814	0.0659562	0.49911	0.486783	230
cg24656388	EEF1E1	6	0.165401	0.163642	0.731537	0.715368	668
cg06153386	SPATA2L	16	0.00651142	0.00658253	0.524643	0.528381	3
cg03484853	RUNX1T1	8	0.00698236	0.0070208	0.462636	0.46705	143
cg19413366	LY6K	8	0.0231846	0.0232614	0.461187	0.444928	158
cg26646659		5	0.137767	0.138185	0.839416	0.830965	603
cg07883772	CCDC67	11	0.00792064	0.00804937	0.43758	0.431302	77
cg11508406		4	0.00751464	0.00749582	0.491835	0.499494	22
cg12590430	AMPH	7	0.0158317	0.0158396	0.443697	0.461943	116
cg13532571	KRAS	12	0.001	0.00100036	0.444736	0.456195	28
cg22674577		3	0.0332191	0.03329	0.417922	0.433467	258
cg21502482	SPATA7	14	0.00733312	0.00742992	0.421575	0.432131	118
cg24656529	QDPR	4	0.0107638	0.0107565	0.474455	0.484349	32
cg07123022	TTLL5	14	0.00243996	0.00246421	0.427918	0.430817	88
cg26646896		5	0.0860206	0.0859212	0.493425	0.496269	305
cg16488580		5	0.0153352	0.015293	0.439994	0.476559	56
cg15468564	ST8SIA6	10	0.00387592	0.00386762	0.488867	0.492957	7
cg23646866		19	0.39248	0.392165	0.72996	0.726386	161
cg10484485	KIAA0922	4	0.0134784	0.0134596	0.420461	0.435242	70
cg24656596		5	0.076236	0.0763778	0.518701	0.53168	86
cg14483162	TTC1	5	0.0166784	0.0166839	0.566753	0.569388	43
cg20373544		2	0.0781704	0.0779802	0.326382	0.320391	64
cg21502551	HS6ST3	13	0.0341774	0.0341464	0.409574	0.430418	159
cg17328659	STUB1	16	0.0384374	0.0386466	0.521513	0.522967	255
cg09601800		17	0.00779982	0.00782599	0.599884	0.546576	5
cg08712407		12	0.0926684	0.0923356	0.503744	0.535258	475
cg19413392	C5orf24	5	0.0230282	0.0232802	0.568455	0.554549	62
cg04352139	MAP1S	19	0.0225405	0.0225471	0.482286	0.460564	42
cg25664034	FLNC	7	0.0340433	0.0341863	0.441722	0.426249	145
cg15468739	RAB30	11	0.0176297	0.0176956	0.457675	0.473576	25
cg20373635		10	0.173271	0.173359	0.420675	0.422285	358
cg16489193	VPS52	6	0.00412288	0.00414295	0.473768	0.468293	7
cg14483244	HDAC5	17	0.042475	0.0423929	0.411042	0.421901	232
cg24657347		2	0.0144582	0.0144761	0.437914	0.450722	43
cg22674798	PRDM16	1	0.606611	0.606046	0.561132	0.565378	181
cg16489259		10	0.0412457	0.041346	0.435147	0.447222	91
cg26646980	PTPN3	9	0.0112485	0.0113276	0.475211	0.488792	71
cg17328665	PER3	1	0.186224	0.185964	0.534721	0.565634	474
cg19413417		8	0.0294452	0.0294369	0.670715	0.636137	131
cg10484659		1	0.00996317	0.00994566	0.42299	0.447427	129
cg07883823	SLC22A3	6	0.00945679	0.00957054	0.468622	0.465842	25
cg03485172		13	0.0489279	0.0488835	0.453576	0.478772	227
cg01908462		4	0.00738558	0.00736819	0.502031	0.481136	9
cg20374041	ERCC5	13	0.0527855	0.0527673	0.367626	0.375123	76
cg07123118	DLC1	8	0.076613	0.077087	0.476635	0.461102	438
cg25664054		17	0.105634	0.106023	0.400398	0.434724	131
cg15468976	PRKCZ	1	0.162146	0.162176	0.61417	0.603756	287
cg22675207	TRIM62	1	0.014962	0.0149673	0.411294	0.408852	205
cg23647157		7	0.0064266	0.00645887	0.450415	0.449068	41
cg06153623		12	0.0385876	0.0387953	0.420392	0.445051	103
cg24657473		20	0.26338	0.263984	0.574204	0.584644	156
cg01908551	METRNL	17	0.127004	0.1269	0.532647	0.536175	211
cg14483391	HTR3D	3	0.0122614	0.0122358	0.450703	0.467127	134
cg22675447	NIPAL3	1	0.0917963	0.0921079	0.575965	0.556142	356
cg01128574	MAD1L1	7	0.0264543	0.0267623	0.446717	0.428732	519
cg12590535		7	0.134351	0.134306	0.524709	0.483038	103
cg20374118	KLF7	2	0.253605	0.253983	0.500808	0.507288	277
cg09601923	DNAI2	17	0.227497	0.228093	0.54393	0.576548	178
cg16489360	TMEM209	7	0.0332723	0.0331949	0.419553	0.404073	118
cg13533061	JMJD6	17	0.378568	0.379983	0.605148	0.574355	575
cg15469171		1	0.00615757	0.00618899	0.454913	0.463996	58
cg04352168		16	0.372272	0.373311	0.559376	0.550351	354
cg27588083		16	0.0134294	0.0134543	0.395378	0.419678	72
cg21502663		2	0.00421625	0.00426598	0.436417	0.455953	20
cg17328716	LOC650226	7	0.0346864	0.0348116	0.52242	0.517793	27
cg25664220		3	0.382581	0.384477	0.674415	0.665873	331
cg19413693	VAV3	1	0.00740391	0.00754314	0.472598	0.460474	120
cg13533069	PRPF4B	6	0.00689419	0.00685061	0.655515	0.622185	9
cg22675462		15	0.00916308	0.00922828	0.479098	0.503502	70
cg07123170	PSMD6	3	0.0429505	0.0430525	0.521865	0.514992	203
cg20374917	FLI1	11	0.205618	0.205238	0.475161	0.474863	80
cg16489547	ZNF785	16	0.00831226	0.00839172	0.475865	0.500659	42
cg02734358	GPRIN3	4	0.00990273	0.00995223	0.567895	0.570617	2
cg09602020		16	0.0131197	0.0132134	0.483257	0.476415	90
cg07883836	MYRIP	3	0.257051	0.256531	0.537943	0.543778	678
cg10484673		7	0.0185356	0.0185863	0.409426	0.407342	244
cg13533335	C6orf192	6	0.0109756	0.010957	0.454249	0.469685	27
cg01908954	SCG3	15	0.0245681	0.0246868	0.43278	0.45891	134
cg05208381		2	0.235855	0.235489	0.366337	0.364145	216
cg02734883	PLEKHB2	2	0.00405891	0.00408432	0.441509	0.447177	131
cg00374672	SLC12A9	7	0.0131259	0.0131657	0.454921	0.422277	122
cg06153634	KRT7	12	0.0503193	0.050332	0.487315	0.470384	78
cg11508828	SSPO	7	0.0504455	0.0505072	0.432253	0.43906	175
cg16489610	CPA2	7	0.070573	0.0706113	0.442389	0.464039	179
cg27588093	PRDM16	1	0.023372	0.0235323	0.419667	0.442077	14
cg18348830	LRTM1	3	0.0953608	0.0960427	0.514381	0.498828	408
cg19413725	FAM160A1	4	0.00477743	0.00479642	0.448731	0.456206	579
cg26647303	MKNK2	19	0.12869	0.128614	0.51899	0.503833	82
cg21502888		17	0.0757695	0.0758869	0.364242	0.387868	225
cg23647410		1	0.00342988	0.00346041	0.524185	0.531165	3
cg13534095		4	0.0849156	0.0848497	0.403189	0.402895	164
cg09602251		10	0.0161332	0.0160996	0.529317	0.519877	21
cg20375093		5	0.366312	0.366353	0.578785	0.520967	316
cg25664381		4	0.119998	0.111946	0.600127	0.647014	480
cg08712669	SNX27	1	0.00448397	0.00455643	0.518357	0.527952	4
cg14483831	OPCML	11	0.342038	0.342174	0.415289	0.405833	184
cg07123182	KCNQ1OT1	11	0.0655055	0.0654583	0.668615	0.627027	49
cg10484693		10	0.0271809	0.0272131	0.496474	0.500307	102
cg03485217	CLNK	4	0.061366	0.0614087	0.41926	0.432627	116
cg13534389	ZNF225	19	0.0125911	0.0126245	0.443973	0.472924	146
cg15469272		1	0.00422451	0.004269	0.493285	0.472793	14
cg17328839		1	0.0406173	0.0408247	0.391334	0.435842	69
cg20375220	SYT1	12	0.0621917	0.0623066	0.366197	0.397375	234
cg12590608		7	0.0809821	0.0814537	0.46641	0.447313	209
cg24657535	KIAA0494	1	0.0597994	0.0600109	0.444639	0.44651	304
cg04352272		17	0.314819	0.314853	0.638	0.625523	758
cg01909017	TMEM119	12	0.0129653	0.0129803	0.459762	0.44039	54
cg27588384	LIMD1	3	0.0601846	0.060245	0.428516	0.455442	338
cg12590655		6	0.00495041	0.00494944	0.496375	0.480979	10
cg14483935	TUBA1B	12	0.00434037	0.00441445	0.457721	0.458859	98
cg07123548	HIPK4	19	0.00284996	0.00290175	0.512939	0.495168	4
cg21503275	RAD51L1	14	0.0129816	0.0130486	0.457472	0.447942	39
cg10485192		16	0.00207288	0.00209849	0.456398	0.466691	75
cg11509269	TNRC6B	22	0.0135424	0.0136158	0.488028	0.513063	49
cg05208396		19	0.0101598	0.0101922	0.557116	0.562347	4
cg22675598		10	0.0068458	0.00694395	0.407512	0.447651	199
cg24658158	TMED5	1	0.0076635	0.00766186	0.461821	0.474066	4
cg14484149		8	0.0134442	0.0134484	0.402026	0.419404	175
cg19414122		8	0.702954	0.703471	0.737133	0.702849	599
cg25664403	SHBG	17	0.00392044	0.00397447	0.436296	0.463515	85
cg27588605		6	0.0059005	0.00593341	0.465954	0.496701	47
cg04352304		10	0.00138382	0.00146387	0.472508	0.47147	20
cg07884222		15	0.0502611	0.0504968	0.688476	0.672654	231
cg15469321		1	0.0231843	0.0232139	0.372248	0.397515	43
cg02734955	SDK1	7	0.0298174	0.0298274	0.351517	0.396168	188
cg00374717	ARSG	17	0.00817786	0.00823241	0.52382	0.496568	7
cg18348836	HOOK1	1	0.00583722	0.00591607	0.473222	0.491696	39
cg09602288		6	0.0042064	0.00421108	0.449842	0.460844	18
cg26647324	CLCN7	16	0.0246758	0.024575	0.417188	0.391924	149
cg21503297	SHOX2	3	0.0085243	0.00858823	0.457412	0.466462	44
cg25664438	SDC2	8	0.0212056	0.021309	0.485407	0.446028	53
cg20375320	CACNA1C	12	0.00203776	0.00207293	0.647297	0.643109	3
cg07123608	CALCR	7	0.00379386	0.00388073	0.482118	0.470547	8
cg15469394		12	0.0337	0.0338122	0.460426	0.47069	105
cg13534424	CAMK2B	7	0.0590566	0.0590425	0.461342	0.499252	159
cg16489826	TCP1	6	0.0418968	0.0407392	0.741673	0.723441	537
cg12590902	ERI3	1	0.0274942	0.0274713	0.453362	0.462787	275
cg00374747	CDKN1C	11	0.0493621	0.0495106	0.531669	0.547505	36
cg11509341	FAM176A	2	0.0020303	0.00202786	0.505575	0.534079	4
cg21503392	FRMD1	6	0.0134785	0.0135372	0.441467	0.441381	22
cg15469655	SUSD5	3	0.09743	0.0973705	0.468988	0.434804	199
cg06153925	RPTOR	17	0.725773	0.726979	0.69151	0.678984	795
cg08712722	TMEM154	4	0.0441708	0.0441242	0.557709	0.53496	27
cg24658349	UBE2J2	1	0.0213202	0.0216219	0.592794	0.56808	60
cg20375342	FAM19A4	3	0.00335575	0.00338475	0.405957	0.416818	4
cg23647616		6	0.0388134	0.0389871	0.428096	0.450463	144
cg21503582		7	0.0117496	0.0117625	0.462665	0.476145	36
cg17328880	MRPL34	19	0.214974	0.21572	0.653175	0.631881	449
cg12590928		13	0.00422454	0.00430336	0.611874	0.586766	2
cg24658360	ENOX1	13	0.0219875	0.0220032	0.442456	0.441833	173
cg07884251	ACAN	15	0.00530526	0.00531291	0.523239	0.497308	24
cg13534450	CRISPLD1	8	0.001	0.00110205	0.442786	0.437928	49
cg16490015		14	0.00397297	0.00402048	0.536348	0.548673	3
cg01129751	MTA3	2	0.0133806	0.0133919	0.477783	0.507336	13
cg01909242		12	0.107857	0.10788	0.409036	0.452471	149
cg15469709	C1orf161	1	0.059516	0.0624018	0.639211	0.652747	355
cg27588653	NMNAT2	1	0.00616378	0.00618705	0.433997	0.440118	182
cg20375690	TMEM51	1	0.00328812	0.00333535	0.493733	0.47756	3
cg24658487	LOC283050	10	0.0375035	0.0374211	0.460693	0.44515	54
cg10485466	CIB1	15	0.174617	0.174441	0.523891	0.522255	37
cg08712808	GRM7	3	0.0258016	0.0259432	0.536845	0.529311	209
cg09602350		3	0.0651074	0.0655516	0.388977	0.456426	215
cg16490062	SNX29	16	0.0674204	0.0657521	0.692823	0.66884	647
cg03485667	ZNRF1	16	0.0550825	0.0551457	0.466793	0.468425	62
cg20375721		2	0.225511	0.22582	0.556798	0.56272	333
cg08713073	PCDHB18	5	0.0446393	0.0446441	0.446155	0.43532	94
cg17329057		1	0.0400179	0.0398563	0.49982	0.523247	285
cg11509479		4	0.238919	0.23872	0.604621	0.611072	337
cg16490191	UNKL	16	0.001	0.00100266	0.439821	0.473	39
cg12591323	SMARCAL1	2	0.0125254	0.0125332	0.42471	0.430876	134
cg24658517		1	0.0578765	0.058161	0.389639	0.396627	170
cg07123730		8	0.198396	0.198241	0.523048	0.530287	353
cg06154060	TM9SF3	10	0.0193343	0.0196787	0.437726	0.434853	227
cg22675801	TRIL	7	0.0478732	0.0477698	0.397701	0.400866	141
cg04352305	RAB40B	17	0.0401051	0.0402592	0.429957	0.463819	243
cg20375836	STK24	13	0.171308	0.1713	0.520088	0.501967	334
cg08713101		3	0.091279	0.0921493	0.575624	0.525526	174
cg01909245	LSP1	11	0.0958253	0.0958193	0.567912	0.57825	53
cg09602541	NAALADL2	3	0.0114925	0.011517	0.453651	0.478917	88
cg07123811	NOM1	7	0.0382589	0.037949	0.674244	0.666268	576
cg24658737	IARS2	1	0.00353053	0.00359396	0.56284	0.537151	3
cg14484649	FAM181B	11	0.0109957	0.0109946	0.439067	0.448592	35
cg13534503		9	0.00624691	0.00631188	0.528143	0.540867	8
cg15469966	CHFR	12	0.096302	0.100375	0.700718	0.671445	536
cg04352404		11	0.00969529	0.00975729	0.491215	0.514266	24
cg23647640	FLJ43860	8	0.0326723	0.0326201	0.390661	0.39701	108
cg12591625	OPCML	11	0.00277777	0.0028146	0.483816	0.461838	11
cg07123855		22	0.146726	0.146202	0.554645	0.512249	91
cg02735058		6	0.0672674	0.0672883	0.454595	0.41484	102
cg01909364	MEOX1	17	0.0402919	0.040282	0.44482	0.435353	44
cg03485669	DLC1	8	0.0798826	0.0798371	0.439997	0.436766	640
cg19414741	PENK	8	0.0415713	0.0418242	0.511107	0.525925	464
cg26647929		7	0.0131621	0.0131555	0.474279	0.470625	119
cg20375947	SNORD115-15	15	0.0737199	0.0736363	0.62686	0.610609	323
cg22675956	SH3PXD2B	5	0.148048	0.148045	0.5594	0.5747	292
cg27589003	MEST	7	0.013708	0.0137254	0.423925	0.429621	160
cg18350391	IL32	16	0.152684	0.153366	0.376177	0.404036	110
cg08713212		1	0.00308203	0.00313235	0.48752	0.458815	26
cg02735620	PKD2	4	0.0172164	0.0171894	0.455287	0.481878	23
cg24659437		1	0.001	0.00100268	0.444778	0.455136	44
cg07124366	SEC13	3	0.14991	0.150028	0.621996	0.609607	499
cg21503834	MAD1L1	7	0.0217032	0.0218628	0.43099	0.412556	340
cg11510060	ZNF141	4	0.0260485	0.0261935	0.594274	0.569935	291
cg19414763	GLT25D1	19	0.192142	0.192317	0.446168	0.45806	130
cg01129958	CSGALNACT1	8	0.00234125	0.00234212	0.524656	0.521005	5
cg03485674	ADCY7	16	0.0403263	0.0404563	0.347119	0.340964	34
cg27589058	EYA2	20	0.607698	0.607357	0.579092	0.548324	364
cg25665429	C6orf127	6	0.00663412	0.00658993	0.462073	0.484849	4
cg15470298	COL18A1	21	0.257515	0.257903	0.503552	0.510528	104
cg07884352		7	0.0547159	0.0551256	0.598977	0.566229	77
cg26648094	CRISPLD2	16	0.00910497	0.00912654	0.415057	0.452864	69
cg18350520	KIAA0664	17	0.00210902	0.00215129	0.464706	0.475725	5
cg12591689		6	0.0564322	0.056577	0.470759	0.470471	233
cg02735682	EPPK1	8	0.0131075	0.0132761	0.572151	0.544112	2
cg00375132		10	0.0541272	0.0550316	0.612875	0.594143	165
cg25665528	C16orf79	16	0.123914	0.1239	0.617401	0.626462	93
cg01909621	LMAN2	5	0.00691494	0.00702789	0.457029	0.455165	56
cg27589582	VWA5B1	1	0.0357999	0.0359307	0.513503	0.506608	147
cg16490659	ARHGAP12	10	0.0279001	0.0278665	0.452331	0.45834	238
cg26648203		2	0.0321144	0.0322134	0.364995	0.394716	223
cg21504505	C4orf6	4	0.00574139	0.00580294	0.538673	0.509975	6
cg08713365	NRSN2	20	0.00813721	0.00817919	0.49701	0.502734	20
cg07884474	VPS16	20	0.00190113	0.00194367	0.607264	0.570667	2
cg27589594	SLC5A10	17	0.0245957	0.0246897	0.555964	0.541715	53
cg12591791		12	0.0821368	0.0808923	0.608295	0.609052	98
cg14484792		14	0.00179422	0.00184072	0.540353	0.564734	3
cg25665573	FAM13B	5	0.0069378	0.00693457	0.477242	0.449362	36
cg19414780	ABCB8	7	0.00242789	0.00242875	0.520394	0.552218	3
cg17329202		13	0.308248	0.308242	0.438509	0.461103	201
cg22676000	CEACAM6	19	0.0302614	0.0302809	0.492355	0.529764	70
cg23647989		1	0.00282622	0.00288249	0.563279	0.572826	2
cg16490692	GGT7	20	0.0111224	0.0111115	0.742836	0.701943	2
cg12591951		17	0.0343118	0.0343786	0.634127	0.629765	64
cg24660030	RAI14	5	0.0106549	0.0106659	0.44419	0.459809	9
cg20376082		11	0.0435867	0.0440571	0.500113	0.500598	127
cg23648082	TMC2	20	0.038815	0.0387581	0.34618	0.371913	91
cg01909705	CD9	12	0.0029737	0.00303183	0.455998	0.481121	26
cg05208399	MAPK8IP3	16	0.102179	0.102103	0.509109	0.525087	617
cg26648465	KIAA0182	16	0.030207	0.0304155	0.452343	0.426066	62
cg03485830		16	0.00633782	0.00635776	0.459315	0.45165	42
cg07124372	SMAD6	15	0.0876427	0.0876071	0.337304	0.36415	316
cg24660086	RGR	10	0.00674867	0.00675816	0.432059	0.418481	39
cg18350524	UBE2N	12	0.00529781	0.00528693	0.51067	0.503037	6
cg13534536	AFAP1	4	0.910084	0.910875	0.776086	0.76664	1020
cg19414967		8	0.0295574	0.029943	0.481661	0.478146	427
cg02735684	SNX29	16	0.00672966	0.00674867	0.440815	0.465806	74
cg10486439		11	0.0223722	0.0223791	0.478636	0.490019	156
cg17329393	FRY	13	0.0460466	0.0462459	0.505834	0.501003	45
cg24660199	LRDD	11	0.0199953	0.0200339	0.55496	0.551918	64
cg23648239		14	0.0132413	0.0132396	0.450993	0.447711	32
cg27589742		16	0.492614	0.493325	0.420427	0.405621	279
cg09602751		13	0.00791638	0.00792942	0.446176	0.424677	43
cg04352495		14	0.00214045	0.00216279	0.509822	0.471248	10
cg02735919	MRPS21	1	0.00630598	0.00637284	0.463616	0.474722	57
cg12592276		12	0.38391	0.384289	0.495652	0.467418	477
cg01909738		6	0.0217567	0.0219069	0.473155	0.485209	91
cg21504757	C1QTNF5	11	0.0051211	0.00522662	0.531967	0.531352	5
cg07124457		11	0.0316283	0.0314852	0.408271	0.401992	125
cg16490778		11	0.109003	0.108994	0.724496	0.717685	528
cg11510247	PYROXD1	12	0.0837096	0.0820895	0.698797	0.670062	491
cg15470658		12	0.0695671	0.0697233	0.442494	0.484388	108
cg20376123	CELSR1	22	0.0439274	0.0438926	0.489022	0.503258	299
cg18350702	MND1	4	0.00478017	0.00483638	0.449962	0.476354	31
cg26648579		16	0.00126725	0.00137528	0.461186	0.477085	28
cg12592365	RPTOR	17	0.0115986	0.0116786	0.430315	0.446886	177
cg17329494	SGTB	5	0.0211068	0.0211103	0.437954	0.429724	246
cg13534734		12	0.180594	0.181582	0.409691	0.425372	204
cg07124642	NT5C3L	17	0.026102	0.0263153	0.510601	0.498477	275
cg27589988		1	0.00144456	0.00152283	0.459779	0.458401	10
cg14484844		9	0.193735	0.193676	0.480276	0.500527	68
cg21504918	GPX3	5	0.0186951	0.0187346	0.395691	0.45352	62
cg23648516		13	0.0126994	0.0126902	0.447252	0.434486	162
cg00375444	LMF1	16	0.230334	0.230375	0.341837	0.379157	132
cg16490823	RPS6KA2	6	0.568812	0.566429	0.638795	0.626136	747
cg25665606	KLHDC7B	22	0.125648	0.125737	0.611236	0.595512	166
cg19415202		11	0.130671	0.131008	0.617678	0.622695	270
cg17329691	C19orf29	19	0.0107568	0.0107506	0.521241	0.549483	100
cg13534740	AZI1	17	0.00528457	0.0053135	0.474177	0.499923	8
cg22676212	MEIS3	19	0.00666216	0.00665802	0.506172	0.492863	14
cg12592387		12	0.0169716	0.0170822	0.546895	0.529979	39
cg07124680	DIAPH3	13	0.001	0.00100485	0.42849	0.438767	221
cg23648809	PRKCZ	1	0.128741	0.128987	0.589567	0.551271	218
cg19415736		3	0.118958	0.119027	0.45564	0.448136	196
cg09602803		10	0.217521	0.217263	0.242112	0.248005	99
cg18350739		11	0.0535312	0.0536137	0.467072	0.440061	355
cg26648592	HTR7P	12	0.00423552	0.00424304	0.471852	0.476936	9
cg27590397	SSTR1	14	0.0202107	0.0203127	0.446078	0.474971	46
cg23648810	KIAA1462	10	0.013091	0.0130773	0.447945	0.467747	107
cg11510515		4	0.0282518	0.0287808	0.572548	0.545742	133
cg15470736	UBE3C	7	0.015715	0.0157396	0.519575	0.505079	82
cg26648818	TOX3	16	0.00916208	0.00918716	0.458678	0.466862	23
cg24661016		5	0.0228749	0.0228525	0.461008	0.449192	78
cg25665622	SPTBN4	19	0.0291971	0.0292776	0.397454	0.42958	39
cg27590407	ZNF860	3	0.0292683	0.0293033	0.486079	0.491768	58
cg20376189		6	0.0768226	0.0780829	0.649988	0.63755	454
cg02735962	FAM107B	10	0.186343	0.186104	0.695565	0.683309	213
cg00375457	TRIM6-TRIM34	11	0.381168	0.381791	0.554641	0.5442	457
cg05208582	NEDD9	6	0.0107308	0.0107965	0.502265	0.481553	72
cg08713695	COL8A2	1	0.00839167	0.00852698	0.501898	0.489614	19
cg09603381	WDFY4	10	0.001	0.00100008	0.470057	0.464322	16
cg22676516	PTPRN2	7	0.01133	0.0113272	0.464866	0.482331	66
cg20376249	PAG1	8	0.0489158	0.049153	0.372913	0.441433	73
cg12592691	COBL	7	0.00128515	0.00138718	0.453392	0.430095	5
cg16491185	LOC100133469	14	0.0384172	0.0388917	0.483007	0.451571	274
cg18350796	ATF3	1	0.00776346	0.00774577	0.448897	0.447825	33
cg07124719	GDEP	4	0.00918796	0.00919638	0.421429	0.409766	121
cg01909833	BRD2	6	0.00302818	0.00308078	0.453134	0.468785	61
cg01130273		22	0.0737945	0.0739802	0.454066	0.434428	209
cg20376581	C11orf36	11	0.0322409	0.032311	0.40116	0.412211	48
cg21504945	PTGER2	14	0.0130221	0.013149	0.470413	0.505512	116
cg24661184	TNS3	7	0.00512594	0.00515749	0.459684	0.487344	31
cg17329745	CWC22	2	0.051268	0.0515365	0.570377	0.560138	209
cg03486181		13	0.0047479	0.00476702	0.462961	0.451087	75
cg23649083	SORCS2	4	0.0121164	0.0121487	0.548406	0.526337	6
cg11510523		19	0.00659413	0.00662774	0.486293	0.489602	16
cg22677048	OR51B2	11	0.00319337	0.00322338	0.488607	0.501069	24
cg06154311	C20orf151	20	0.0803936	0.0803716	0.685152	0.654017	129
cg00375581	COL6A2	21	0.0847556	0.0810759	0.741274	0.70067	359
cg01909856	NOTCH1	9	0.0435438	0.0437317	0.491518	0.49198	95
cg04352534	ZBTB38	3	0.0353217	0.0353934	0.428406	0.451607	44
cg16491668		12	0.0149396	0.0148978	0.484812	0.495691	17
cg12592779	ZNF12	7	0.00128879	0.00137534	0.562781	0.561007	2
cg05208605		11	0.0484254	0.0484395	0.475258	0.470242	77
cg17329760	PELI2	14	0.0109118	0.0109509	0.44445	0.458368	239
cg24661236	PI16	6	0.188213	0.189134	0.345698	0.413663	251
cg05208747		10	0.0408765	0.0407994	0.479332	0.511523	67
cg22677124	ZAP70	2	0.0100277	0.010107	0.438525	0.466449	126
cg18351406	ANKRD56	4	0.0883148	0.0886271	0.323463	0.340907	149
cg16491865	SOX6	11	0.0144228	0.0144308	0.442526	0.462575	76
cg26649096		2	0.0704154	0.070593	0.41073	0.410864	132
cg15471388		14	0.0825884	0.0829186	0.484081	0.52296	158
cg11510586		9	0.0364074	0.0365365	0.460653	0.478388	156
cg00375819	SLC6A1	3	0.117893	0.117598	0.481364	0.441239	54
cg27590742	COL11A2	6	0.00823065	0.00827413	0.438447	0.436672	75
cg07885141		13	0.00315329	0.00319683	0.458405	0.462479	23
cg20377030		13	0.015967	0.015994	0.396812	0.421077	107
cg07124972	RAB12	18	0.00951047	0.0094113	0.516956	0.503729	15
cg01909982	GPR153	1	0.00433503	0.00435633	0.540089	0.532919	27
cg13535098	NQO2	6	0.25942	0.25925	0.573735	0.614678	306
cg23649280		2	0.0842453	0.0839414	0.552576	0.57456	237
cg02736016	WNK1	12	0.0819793	0.0818838	0.509501	0.525189	164
cg21505886	TMEM129	4	0.052417	0.0527028	0.498181	0.515473	190
cg19415767	RREB1	6	0.0671063	0.0670651	0.689101	0.677337	42
cg24661457	CDGAP	3	0.00701451	0.00707051	0.442248	0.476194	20
cg00375983	TAS1R2	1	0.00310807	0.0031372	0.462099	0.485108	8
cg15471402		4	0.00616074	0.00622109	0.446496	0.466792	202
cg19416417	SGPP2	2	0.00605865	0.00609489	0.450288	0.434116	102
cg27590781	RIF1	2	0.00600462	0.00604435	0.387427	0.417878	140
cg01130898	PLCD4	2	0.00524416	0.00529215	0.476297	0.46912	33
cg22677240		1	0.060425	0.0615651	0.620676	0.601177	82
cg12593176		1	0.00511553	0.0052274	0.473295	0.483527	5
cg08713711	SLC6A3	5	0.0140217	0.0140454	0.41364	0.398043	62
cg06154313	RBP4	10	0.143916	0.144108	0.320122	0.332989	33
cg07125243	ANGPT1	8	0.0379451	0.0380723	0.439547	0.453408	200
cg26649384	RPRM	2	0.00927406	0.00930874	0.464743	0.459371	52
cg25665697	LCTL	15	0.105189	0.105569	0.418356	0.431261	689
cg00376022		7	0.00144134	0.00148861	0.459249	0.454232	18
cg02736186	ZFHX3	16	0.0157402	0.0160999	0.549426	0.501021	36
cg04352587	FLYWCH1	16	0.237391	0.237742	0.572829	0.572577	273
cg21505923		3	0.0357587	0.0358564	0.568254	0.565305	42
cg16492211	CSF1R	5	0.0496483	0.0498171	0.439756	0.47428	45
cg13535212	FOXI3	2	0.00564599	0.00561097	0.575032	0.588036	4
cg17329834	EPB41L2	6	0.0510009	0.051059	0.449536	0.433641	443
cg24661986	MPP6	7	0.001	0.00102518	0.478699	0.45938	11
cg09603824	LOH3CR2A	3	0.10887	0.10937	0.433421	0.47413	275
cg26649504		12	0.001	0.001	0.413458	0.457257	13
cg13535416	BRSK2	11	0.0202157	0.0203466	0.474025	0.491081	27
cg14485185		11	0.0402597	0.0403884	0.492514	0.520001	380
cg06154531		1	0.0420877	0.0420559	0.509411	0.536149	54
cg05208878	PRAME	22	0.105095	0.105132	0.470806	0.472177	83
cg10486610	LOC100127888	20	0.207849	0.208139	0.347264	0.362541	274
cg19416590	ADARB2	10	0.0147251	0.0146331	0.485823	0.480795	20
cg18351479	CCDC84	11	0.00233577	0.00243697	0.474473	0.493011	156
cg14485357	NODAL	10	0.0079446	0.00798861	0.504814	0.482338	8
cg12593431		13	0.0320235	0.0321636	0.44708	0.464451	145
cg21505925	DYRK1A	21	0.0555401	0.0558197	0.408108	0.439175	376
cg15471868		1	0.00679537	0.00686904	0.460252	0.462384	1
cg02736204	GNL2	1	0.0141525	0.0142583	0.448115	0.469418	65
cg25666489	ZNF585A	19	0.00979461	0.00978856	0.445197	0.459656	12
cg13535489	LILRB5	19	0.024462	0.0244765	0.505742	0.498687	10
cg24662154	EXT2	11	0.0644493	0.0643215	0.388465	0.386729	135
cg22677475	SDK1	7	0.170714	0.170872	0.37646	0.355093	524
cg23649631	GPR123	10	0.140215	0.13983	0.610201	0.57969	131
cg24662576		3	0.0255684	0.0255236	0.43301	0.459225	202
cg14485514	NCRNA00171	6	0.00962619	0.00984466	0.480944	0.483675	143
cg19416604	UFD1L	22	0.00653702	0.00657209	0.438123	0.428469	109
cg25666547		8	0.0985248	0.0984676	0.533705	0.550066	199
cg07125666		5	0.0115818	0.0116291	0.491328	0.476883	16
cg11510938		7	0.362227	0.362032	0.530198	0.525351	383
cg05209493		5	0.0840576	0.0841461	0.557985	0.581381	309
cg15471946	BRWD1	21	0.194127	0.19544	0.7398	0.712479	611
cg03486259		20	0.00224179	0.00229806	0.423468	0.439548	6
cg20378070	DHX16	6	0.0148848	0.0149732	0.546202	0.532432	8
cg10486820		6	0.00869554	0.00866762	0.494267	0.492832	11
cg22677498		1	0.0141597	0.0141227	0.464939	0.505975	175
cg24662614	DDAH1	1	0.0127339	0.01288	0.462248	0.500558	25
cg21506299	MAP3K5	6	0.0374697	0.0374705	0.471355	0.49039	233
cg14485633	VAV2	9	0.124007	0.124312	0.495307	0.493025	88
cg25666919	ORAI2	7	0.0416534	0.0417129	0.473652	0.450928	129
cg16492417	FLRT2	14	0.0269433	0.0269714	0.457207	0.461792	251
cg27590905	D2HGDH	2	0.0513193	0.0515027	0.661095	0.646115	73
cg12593515	RAPGEF5	7	0.001	0.00101418	0.45256	0.471432	19
cg01910236		5	0.0447635	0.0447954	0.408497	0.445043	185
cg09603919	MIR548A2	3	0.00373084	0.00377875	0.7015	0.682273	2
cg08714121	AHRR	5	0.138657	0.139028	0.492538	0.469628	287
cg07125981	CUL2	10	0.016132	0.0154894	0.501602	0.521834	580
cg11510941	STARD3NL	7	0.00787505	0.00787115	0.445582	0.446932	45
cg04352704	AKT1	14	0.0136932	0.0138099	0.441484	0.472692	59
cg10486974	PACSIN1	6	0.001	0.00103553	0.429878	0.450662	20
cg22677637		2	0.0114773	0.0115857	0.437202	0.430353	16
cg07886142	MEGF10	5	0.0161651	0.0162869	0.441405	0.46378	115
cg23649708	RALYL	8	0.00519294	0.00523374	0.466016	0.455425	49
cg09603935	VWA1	1	0.0112596	0.0113573	0.483093	0.465051	31
cg15471953	SULT4A1	22	0.0319133	0.032001	0.44178	0.480563	130
cg18351683		13	0.00402383	0.00405528	0.458171	0.445732	15
cg14485744	EXT1	8	0.0521219	0.0521891	0.457934	0.458243	90
cg03486379		10	0.134674	0.13502	0.413565	0.447916	96
cg25667074		15	0.00427133	0.00430946	0.440689	0.4541	21
cg26650064		17	0.00638284	0.00647244	0.470347	0.43675	19
cg27591016	LRCH1	13	0.00125663	0.00134972	0.447662	0.454555	36
cg12593634	OR52A4	11	0.030909	0.0307045	0.421942	0.408575	134
cg06154597	GAK	4	0.00968282	0.00981058	0.465227	0.499294	33
cg18351711	ODZ3	4	0.016468	0.0165811	0.41593	0.44925	63
cg14485787	MGMT	10	0.0741432	0.0741777	0.575859	0.588781	87
cg13535626	ZNF876P	4	0.0880031	0.0883779	0.523605	0.490973	327
cg17330200	ERMAP	1	0.00390728	0.00392289	0.458774	0.495368	16
cg27591053	GNB2L1	5	0.21231	0.212788	0.7568	0.739958	192
cg10486998	GALR1	18	0.207256	0.206918	0.392358	0.351959	537
cg04352763	EPHB1	3	0.0484555	0.0485367	0.383688	0.37786	175
cg23650279		2	0.0487033	0.048615	0.423396	0.384054	144
cg05209514	CPM	12	0.102028	0.102071	0.433546	0.470445	112
cg21506439		3	0.0188488	0.0188305	0.510279	0.50818	159
cg16492584	ERAP1	5	0.372405	0.375987	0.722857	0.699756	858
cg01910330		14	0.0953569	0.0962609	0.447764	0.384741	529
cg15472170	PLOD1	1	0.164997	0.165443	0.513625	0.516847	335
cg20378690	PEBP4	8	0.187955	0.187916	0.486992	0.476823	207
cg00376357		4	0.001	0.00106297	0.409466	0.408504	94
cg14485789	AGAP1	2	0.00408899	0.00416019	0.424144	0.430747	57
cg24662823	ETS1	11	0.00910519	0.0091001	0.542053	0.523521	11
cg01131388		3	0.00820479	0.00826947	0.454635	0.485622	28
cg08714586	RDX	11	0.0858371	0.0859262	0.430454	0.412777	236
cg07126263	CCBE1	18	0.0795906	0.0795201	0.483382	0.491629	116
cg26650440	HCCA2	11	0.0121114	0.0121824	0.468329	0.436915	36
cg12593793		1	0.00897172	0.00899352	0.566462	0.533711	7
cg25667171	ILVBL	19	0.00708519	0.0070296	0.460839	0.442836	44
cg23650423	TRPC6	11	0.0106964	0.0107312	0.453993	0.486095	65
cg03486383	SLC7A5	16	0.0108622	0.010948	0.446004	0.489615	36
cg19416947		5	0.0542074	0.0542439	0.526027	0.541582	100
cg11511096		12	0.00492471	0.00501331	0.51034	0.510542	27
cg02736228		1	0.00401123	0.00402905	0.47667	0.532936	5
cg06154633	RPTOR	17	0.349456	0.346777	0.617002	0.652853	326
cg26650480	RASSF2	20	0.124032	0.123947	0.447238	0.445883	118
cg13535718	VAV2	9	0.0240125	0.0240366	0.427115	0.403718	162
cg07126399	MIR412	14	0.0192569	0.0192217	0.471622	0.452664	37
cg12593849	STX12	1	0.00635316	0.00648364	0.441594	0.464384	163
cg04352803	FEZ2	2	0.0179048	0.0179961	0.424949	0.42441	120
cg16492851	C7orf50	7	0.0295711	0.0296091	0.435083	0.449717	359
cg18351999	SIGIRR	11	0.0962915	0.0965889	0.465919	0.42123	272
cg25667283		7	0.00486778	0.00494923	0.496857	0.487448	10
cg24663003	ZP3	7	0.00639354	0.00641756	0.518872	0.504534	10
cg20378931		4	0.0133551	0.0133232	0.406092	0.417998	379
cg14485901	ABCA2	9	0.0226327	0.0225634	0.419061	0.429123	19
cg17330252		12	0.222948	0.22286	0.657686	0.601015	325
cg19417129	CLPTM1	19	0.292994	0.293452	0.61318	0.635099	183
cg01131395	LRCH1	13	0.00243617	0.00245957	0.381762	0.402078	66
cg09604203	MYBL2	20	0.0113234	0.0114156	0.448708	0.444501	159
cg20379007		12	0.297984	0.296936	0.706738	0.69323	333
cg25667490	SLC4A4	4	0.0104922	0.0104974	0.514808	0.471708	25
cg24663338		1	0.0698711	0.0696913	0.433948	0.434101	282
cg07886398	TRAK1	3	0.0111475	0.0111432	0.482894	0.504884	59
cg09604238		12	0.00152515	0.00157638	0.428452	0.464885	124
cg12594001		4	0.0035361	0.00357871	0.442657	0.430329	29
cg19417168	PLIN5	19	0.167848	0.168168	0.571008	0.556811	144
cg20379239	CUGBP2	10	0.267976	0.268502	0.508334	0.519101	265
cg23650765		1	0.0702022	0.0703777	0.40416	0.437372	134
cg18352162		3	0.0145565	0.0177518	0.587531	0.565185	467
cg22677858	IPO9	1	0.0144012	0.0145569	0.470783	0.507953	20
cg00376464	PACRG	6	0.0238082	0.0238147	0.458218	0.45659	189
cg14486098	SLC38A10	17	0.0123711	0.0124456	0.48733	0.509332	30
cg27591807	GNL1	6	0.0168004	0.0173282	0.510875	0.531853	319
cg17330273	CAST	5	0.216825	0.217995	0.559392	0.526763	601
cg21506790	HBG2	11	0.14488	0.144652	0.507356	0.514499	237
cg18352516		3	0.00404832	0.00405886	0.521289	0.503438	9
cg22678044		1	0.0384873	0.0386072	0.480166	0.455969	72
cg07126559	SGCG	13	0.025846	0.0258333	0.373393	0.383871	26
cg02736230		5	0.0198477	0.019904	0.431035	0.433364	177
cg23651323	KLHDC9	1	0.0382763	0.0383351	0.464834	0.484382	50
cg12594140	PACRG	6	0.0329044	0.0329102	0.440756	0.464419	119
cg26650539	C6orf106	6	0.00200778	0.00200138	0.451225	0.458347	92
cg16493071	CACNA1H	16	0.226081	0.227323	0.672755	0.631968	151
cg03486411		16	0.220113	0.219442	0.694548	0.692492	259
cg12594237	CCND2	12	0.0118418	0.0117948	0.483285	0.468298	14
cg17330303	SFN	1	0.00509395	0.00512408	0.534744	0.544184	19
cg05209515	C1QTNF6	22	0.311692	0.311033	0.625499	0.634114	240
cg26650623		6	0.0122919	0.0123475	0.500926	0.513349	28
cg16493238		11	0.228658	0.228626	0.647904	0.637392	213
cg23651356	RGS17	6	0.0216736	0.0216251	0.423772	0.434181	201
cg19417526	NTM	11	0.0245917	0.0246166	0.428258	0.428084	85
cg06154827	TBC1D19	4	0.001	0.00100157	0.444076	0.44926	115
cg25667998	ZSCAN5B	19	0.0437565	0.0439372	0.434875	0.455265	44
cg03486475	PCDHGA4	5	0.0255804	0.0255711	0.417884	0.438748	116
cg20379258		5	0.0949723	0.0956254	0.564487	0.55969	58
cg13536060	SHANK1	19	0.146128	0.145986	0.494837	0.446727	24
cg24663455		10	0.0125025	0.0125281	0.450183	0.476227	57
cg26650682	ENOSF1	18	0.00769475	0.00783723	0.45537	0.44516	118
cg16493416	MUC12	7	0.0312099	0.0313693	0.436368	0.497383	88
cg11511669	GPR133	12	0.0203271	0.0203057	0.421741	0.452797	68
cg19417588	CPT1A	11	0.00240663	0.00245059	0.452374	0.485157	33
cg09604440	SYN3	22	0.0781152	0.0791219	0.677999	0.627303	135
cg14486634		9	0.0107274	0.0107723	0.467401	0.474132	113
cg12594244	LOXL1	15	0.0414458	0.0414987	0.464216	0.45822	93
cg25668058		12	0.0243096	0.0243214	0.373117	0.38304	32
cg13536080		11	0.0125371	0.0125784	0.417658	0.413442	129
cg15472658		11	0.0256545	0.0256662	0.425764	0.446455	193
cg09604489	TNFRSF10D	8	0.0111797	0.0111366	0.469721	0.47874	12
cg19418190	PTPRN2	7	0.00970471	0.00974396	0.530819	0.538298	3
cg01132020		16	0.0321542	0.0323295	0.680407	0.649546	117
cg27592309		16	0.406399	0.406665	0.560135	0.520133	502
cg05209534		15	0.00259876	0.00264462	0.448966	0.45732	91
cg22678073	ERRFI1	1	0.0946687	0.0957475	0.782956	0.785584	740
cg27592424	C16orf58	16	0.00910057	0.0092036	0.445144	0.432607	38
cg17330388		8	0.0191456	0.0191325	0.449345	0.461922	421
cg08714975		16	0.430084	0.428354	0.714544	0.72632	264
cg21506819	CACNA2D3	3	0.0144539	0.0148546	0.486547	0.489106	32
cg10487770	RAB3C	5	0.0800344	0.0727141	0.548581	0.561094	740
cg15472797		10	0.154821	0.154531	0.535953	0.538647	298
cg07126783	RPTOR	17	0.101005	0.100834	0.519307	0.534207	352
cg20379593		11	0.00598953	0.006046	0.44133	0.452059	34
cg11511713	CPSF2	14	0.00747065	0.00753624	0.430735	0.425514	117
cg00376480	COL18A1	21	0.1254	0.124813	0.613862	0.611132	297
cg24663798		18	0.0200396	0.0198916	0.523284	0.513978	339
cg25668093		15	0.0145355	0.0144623	0.410218	0.396327	156
cg09604569	ARMC9	2	0.0136262	0.0136549	0.434701	0.443776	90
cg18352648	UCA1	19	0.0323637	0.0325337	0.422658	0.421267	356
cg21507694	ERGIC2	12	0.001	0.00101375	0.45609	0.477238	22
cg10487904		17	0.0223649	0.0222601	0.431811	0.439383	59
cg19418273	CREB3L2	7	0.0111717	0.0111362	0.400835	0.397813	73
cg01132150	C5orf56	5	0.0312562	0.0311811	0.411396	0.425952	201
cg07886472		13	0.00584661	0.00589315	0.431618	0.441317	42
cg22678092	FCRLB	1	0.0529075	0.050416	0.811308	0.790357	496
cg02736255	NFATC1	18	0.00818156	0.0081917	0.475549	0.480025	39
cg17330672	OSBP2	22	0.00961894	0.00958706	0.457717	0.480027	50
cg07127410	ZNRF3	22	0.0332155	0.0331814	0.531757	0.515459	73
cg26651049	BPHL	6	0.0229384	0.0230973	0.561452	0.566986	44
cg20379760	LRFN2	6	0.0840906	0.0842631	0.579224	0.559584	176
cg18352721		14	0.00143575	0.0014932	0.46005	0.475919	25
cg04353053	C1orf127	1	0.0242294	0.024327	0.504485	0.491319	40
cg15473028	REEP6	19	0.530762	0.53093	0.500944	0.499622	95
cg14486857	AP2A2	11	0.0307484	0.031093	0.483137	0.439874	94
cg00376544	FBXO39	17	0.00979884	0.00991118	0.492148	0.499357	25
cg27592868	SRCIN1	17	0.0941191	0.0939417	0.554987	0.560432	144
cg19418284	CENPM	22	0.001	0.00101505	0.433896	0.441735	16
cg25668426	HR	8	0.0107159	0.0107851	0.475111	0.486891	20
cg06155303		1	0.0720939	0.071845	0.525931	0.545818	337
cg23651658		18	0.0392869	0.039524	0.464939	0.485114	211
cg20379919	THPO	3	0.00142095	0.00149487	0.576138	0.577278	2
cg21507807	RASA3	13	0.4275	0.406495	0.815886	0.794717	710
cg15473083	ILF2	1	0.0187617	0.0188914	0.501451	0.474339	90
cg10487970	OTX1	2	0.0177296	0.0175812	0.44985	0.46749	41
cg24663845	SLC41A3	3	0.00419084	0.00425683	0.454943	0.438653	51
cg16493813	MTUS1	8	0.0537107	0.0537588	0.391006	0.403953	254
cg17331199	IKZF4	12	0.00778121	0.00788079	0.466288	0.480953	24
cg25668626	OAS1	12	0.00781668	0.0078189	0.50388	0.5211	11
cg15473084		5	0.00540128	0.00543531	0.432016	0.443704	33
cg06155606	MRPL17	11	0.0074211	0.00743236	0.469598	0.476679	41
cg13536265	NFATC4	14	0.0701914	0.0834685	0.610178	0.614649	494
cg18352793	MAPK1	22	0.00264972	0.00269539	0.472846	0.468845	46
cg22678465	ARHGEF10	8	0.126121	0.125868	0.455677	0.432592	77
cg25668922	RAI14	5	0.00448131	0.00445893	0.492611	0.49261	8
cg26651339		16	0.058818	0.0590726	0.531582	0.534501	127
cg13537008		4	0.0133235	0.0133283	0.443394	0.439631	13
cg09604618	MPPED2	11	0.0319698	0.0319438	0.391592	0.431513	42
cg23651708	TMED8	14	0.00979966	0.00980647	0.441529	0.458976	42
cg13537111	SH2D3C	9	0.0033006	0.00331808	0.424222	0.412768	52
cg16494567	DENND3	8	0.0292488	0.0291979	0.448316	0.487053	126
cg07886691	RTKN2	10	0.0197435	0.0197511	0.450829	0.483917	155
cg02736280	WDR81	17	0.113355	0.113166	0.578966	0.587729	71
cg24663984	UBE4A	11	0.00443539	0.00449551	0.471353	0.45838	28
cg10487998	ALPL	1	0.181073	0.181151	0.60814	0.612075	338
cg19418318	MYO9B	19	0.452478	0.45221	0.656083	0.656652	351
cg15473186	CACNA1D	3	0.0393557	0.0376062	0.64955	0.613105	338
cg21507866	KCNJ4	22	0.0617699	0.0616404	0.460875	0.471059	173
cg25669230	TPH2	12	0.0305896	0.0307213	0.455833	0.508141	81
cg22678621		7	0.027106	0.0271498	0.384663	0.381698	285
cg13537240	CACNA1C	12	0.0233562	0.0234348	0.48123	0.507628	83
cg07127534	SEMA5A	5	0.00537805	0.00540513	0.455552	0.468165	16
cg12594581	MFI2	3	0.112108	0.112032	0.454274	0.440111	311
cg26651514		13	0.0337894	0.033853	0.36417	0.370069	63
cg18352916	CUTA	6	0.00284651	0.0028591	0.487331	0.4856	10
cg19418458		7	0.470905	0.470435	0.521926	0.563824	446
cg07127762	FGF12	3	0.0407789	0.0409684	0.438515	0.433233	83
cg23651728	BFSP1	20	0.00884366	0.00891013	0.473264	0.480389	12
cg09605095		2	0.112292	0.112051	0.457025	0.451764	91
cg07886914	PNOC	8	0.0209247	0.021054	0.458336	0.464392	55
cg10488012		5	0.0106618	0.0106643	0.448275	0.462868	61
cg14487271	WWP1	8	0.0191934	0.0193347	0.453912	0.477624	90
cg15473218	KCNN1	19	0.325189	0.3242	0.452601	0.440427	221
cg21507958	RPTOR	17	0.1938	0.194157	0.537117	0.550157	281
cg08715135	TRIB1	8	0.0461647	0.0461097	0.60967	0.588255	25
cg23651872	TBC1D16	17	0.232598	0.232471	0.583112	0.566071	125
cg07127888	GINS4	8	0.00483642	0.00483342	0.409071	0.413858	97
cg27593593		16	0.0617919	0.0615285	0.446645	0.430409	52
cg25669249	FAM189A1	15	0.419988	0.420607	0.415273	0.419625	95
cg24664308		1	0.0101459	0.0101829	0.447419	0.478898	88
cg09605494	RASGEF1A	10	0.00521431	0.00526482	0.447478	0.460357	54
cg01132443	MFSD11	17	0.0493534	0.0491284	0.502533	0.513781	333
cg22678674	KIF16B	20	0.243834	0.238709	0.699308	0.682899	827
cg16494747	CDH13	16	0.0212982	0.0211503	0.569539	0.561583	73
cg03486974	RAB26	16	0.11318	0.113608	0.663198	0.638647	89
cg19418951	MAP3K13	3	0.0033586	0.00332829	0.541167	0.556774	20
cg06155620		1	0.196778	0.196642	0.402986	0.389045	362
cg07128021	LOC283050	10	0.0101601	0.0102462	0.538982	0.541253	9
cg07887012		7	0.0019663	0.00197644	0.42821	0.420391	75
cg15473346	UCK2	1	0.00566571	0.00576606	0.471225	0.484775	42
cg19418958	TEX15	8	0.00520505	0.00525591	0.467946	0.458129	27
cg26651782	KLK9	19	0.0368824	0.0367367	0.528334	0.525746	65
cg15473411	OGFR	20	0.0411296	0.0413052	0.638702	0.625219	59
cg12594635		12	0.0305329	0.0306373	0.485408	0.491153	26
cg22678739		6	0.13283	0.132907	0.549802	0.562643	211
cg09605634	DCLK1	13	0.0331895	0.0333017	0.450377	0.471601	269
cg27593688	NDUFA7	19	0.115563	0.117082	0.626895	0.590152	92
cg07128102	TAF1C	16	0.107291	0.107429	0.501606	0.494648	375
cg14487292	HNF1B	17	0.0601139	0.0601928	0.500036	0.508467	36
cg17332016	SLC47A1	17	0.00869285	0.00880477	0.703803	0.685263	3
cg05209814	USO1	4	0.0229408	0.0229704	0.425335	0.441491	196
cg21507987	AMPD3	11	0.0276006	0.0276025	0.66252	0.660236	348
cg07887168	SRL	16	0.0433958	0.0436689	0.434841	0.469699	35
cg27593760		5	0.0220583	0.0221799	0.400853	0.418157	75
cg12594648		2	0.152763	0.152934	0.487599	0.494618	228
cg11511819	TUBA3C	13	0.00367112	0.00376838	0.469883	0.480774	174
cg23651889	LPP	3	0.151932	0.152088	0.523903	0.541237	149
cg19419054	DAAM2	6	0.353909	0.352471	0.617016	0.628954	330
cg02736288		16	0.421338	0.421302	0.378388	0.405341	226
cg01132471	SLC1A7	1	0.0412408	0.0411781	0.460513	0.474579	363
cg09606034	C20orf202	20	0.0140542	0.0140289	0.464706	0.483869	58
cg13537353	ATP8A2	13	0.0677969	0.0678667	0.472734	0.500453	114
cg16495448	CARD11	7	0.150111	0.150676	0.470843	0.4767	96
cg20380465	DNAH5	5	0.0116038	0.0116756	0.407308	0.418351	160
cg26651950	LGALS2	22	0.00420106	0.00429486	0.465684	0.478521	6
cg00376979		21	0.00726936	0.00736977	0.454893	0.458745	30
cg04353106	RGS5	1	0.12522	0.126273	0.576936	0.572946	361
cg14487379	DDX31	9	0.240752	0.240522	0.454265	0.472821	501
cg20380470		10	0.103541	0.103781	0.384545	0.401284	224
cg10489284	SLC12A7	5	0.00324829	0.00323141	0.485489	0.481804	13
cg17332023	TMCC2	1	0.00194524	0.00198485	0.451563	0.4433	11
cg27593778	LAMP3	3	0.001	0.00101552	0.527742	0.499445	2
cg01132484	TBL1XR1	3	0.199994	0.199728	0.487978	0.515447	279
cg12594731	ITGA1	5	0.0569344	0.0571727	0.432986	0.437195	32
cg21508023	STK10	5	0.00678911	0.00686245	0.431737	0.429471	33
cg16495696	TTLL13	15	0.027353	0.0275449	0.410305	0.436312	189
cg13537487	KLK8	19	0.00638437	0.0064472	0.431755	0.453246	45
cg08715146	ATXN10	22	0.0321396	0.0320237	0.483796	0.495997	115
cg20381060	HIRA	22	0.0153952	0.0154113	0.498701	0.468744	132
cg16495955		5	0.00819177	0.00820975	0.492684	0.470033	10
cg11511842	PCBP3	21	0.182868	0.183102	0.567769	0.553127	548
cg07128416	WDR52	3	0.132304	0.132683	0.453586	0.413848	895
cg17332091		2	0.157123	0.157071	0.514258	0.518277	452
cg15473745		13	0.00689866	0.00691132	0.431432	0.421315	18
cg10489428	C15orf29	15	0.00960639	0.0095961	0.441273	0.422587	227
cg23652146	NARF	17	0.00974761	0.00988392	0.528105	0.512482	79
cg19419125		7	0.0706181	0.068233	0.716838	0.69328	394
cg24664570	TANC1	2	0.283856	0.284119	0.621003	0.607124	333
cg21508713		5	0.0149236	0.0148288	0.42779	0.444315	54
cg25669699		3	0.0148774	0.0149177	0.390022	0.415383	13
cg24664769	PANX1	11	0.0579969	0.0582122	0.488751	0.459543	264
cg23652182	TRIM7	5	0.023065	0.0233006	0.521146	0.511556	50
cg11511908	INCENP	11	0.00151293	0.00156693	0.480988	0.501778	9
cg15473751	CKB	14	0.0324692	0.0327206	0.470539	0.450265	164
cg07128473		8	0.00239869	0.00240856	0.640688	0.644627	3
cg13537499	NOTCH1	9	0.00595869	0.00600216	0.477987	0.475253	9
cg27594073	OR1A2	17	0.039058	0.0393299	0.498917	0.483537	267
cg16495982	DHX16	6	0.00518655	0.0051528	0.415941	0.433978	103
cg22678754		1	0.0404742	0.0405939	0.404826	0.406442	136
cg25670376	MBTD1	17	0.00695985	0.0069535	0.447749	0.429314	98
cg04353131		6	0.00218909	0.00221996	0.437069	0.451126	87
cg26651978		17	0.0795779	0.0798185	0.4426	0.468521	216
cg08715226	TNFRSF6B	20	0.0602785	0.0603955	0.515673	0.508719	185
cg12594793		20	0.360748	0.361148	0.57158	0.568256	86
cg25670583	PCGF3	4	0.0379541	0.0380081	0.476381	0.462088	188
cg21508789		12	0.0210079	0.0210116	0.460584	0.475104	55
cg24664855	FCRLA	1	0.00858699	0.00862879	0.478584	0.489745	39
cg07887208	SAPS2	22	0.0584073	0.0584097	0.416655	0.416113	70
cg07128624	PRDM4	12	0.0939184	0.0942624	0.472015	0.439544	112
cg03486986		13	0.0725268	0.0725988	0.493436	0.488435	214
cg19419246		19	0.00302356	0.00301079	0.477417	0.474179	15
cg23652484		1	0.0619671	0.0621219	0.55751	0.534084	93
cg14487702	PIWIL2	8	0.00962128	0.00981697	0.489394	0.475184	86
cg20381182	GMPR	6	0.068957	0.0690283	0.486946	0.515248	226
cg16496024	PCP4	21	0.0107473	0.0107871	0.473471	0.477396	66
cg25671118	PIK3C3	18	0.0284013	0.0285276	0.449266	0.473069	165
cg02736395		1	0.0238557	0.0238834	0.419953	0.415082	276
cg07887891	UBP1	3	0.011736	0.0118373	0.577	0.548793	10
cg04353164	SLIT1	10	0.015515	0.0155815	0.460202	0.442015	65
cg15473904	MRPL41	9	0.344613	0.342853	0.543656	0.55987	252
cg24666096		11	0.00401379	0.00405415	0.442934	0.440432	49
cg26652092	SP1	12	0.00771898	0.00779055	0.547885	0.550453	3
cg14487805	TRPV3	17	0.0513757	0.0512637	0.509763	0.52237	162
cg22678932	MIR130B	22	0.166003	0.165675	0.582836	0.570944	364
cg25671242	FAM13A	4	0.00503761	0.00506191	0.448677	0.453256	101
cg21509040		20	0.0208547	0.0210465	0.457556	0.479981	126
cg03487115	AKAP9	7	0.00347639	0.00349358	0.440313	0.434305	230
cg08715231		8	0.00352724	0.00361438	0.430455	0.443552	24
cg11512009	THRA	17	0.00922627	0.00925849	0.647954	0.614811	4
cg10489672	CD2	1	0.001	0.00102206	0.430551	0.441225	40
cg25671364	LRPAP1	4	0.00881218	0.0089036	0.460418	0.481145	77
cg09607043		17	0.012418	0.0123553	0.593156	0.586988	3
cg13537544	DMRT1	9	0.00430213	0.00432197	0.484398	0.472011	7
cg00377070	PLXNA4	7	0.0419526	0.041845	0.325516	0.327498	56
cg07128660		16	0.0111856	0.0112532	0.422481	0.429977	130
cg12594803	DLG1	3	0.123987	0.124982	0.785435	0.778868	727
cg16496217		10	0.175153	0.175097	0.489076	0.482967	418
cg21509105		3	0.00430365	0.00433462	0.476232	0.476213	21
cg14487854	NXN	17	0.0341161	0.0340081	0.554877	0.561101	63
cg18353563	ABTB1	3	0.0449371	0.045075	0.366291	0.355682	134
cg17332603	SORCS2	4	0.0547584	0.0548958	0.499913	0.487721	100
cg11512280	PITX1	5	0.00671695	0.00680374	0.465697	0.483276	26
cg20381422	PRR23C	3	0.00841807	0.00824197	0.443856	0.434851	221
cg22678977	LRRC6	8	0.312753	0.312174	0.550086	0.563688	212
cg19419519	LGALS4	19	0.0267546	0.0266474	0.415936	0.410057	79
cg00377074	MGC34034	6	0.0150371	0.0150548	0.432463	0.448922	102
cg13537646		3	0.0195149	0.0196501	0.46924	0.473717	73
cg07128846		3	0.0172695	0.0172126	0.471112	0.477896	23
cg00377087		13	0.001	0.00117009	0.440492	0.45457	79
cg21509457	UBE3C	7	0.064658	0.064715	0.462115	0.458833	383
cg26652131	ZNF665	19	0.133037	0.132573	0.672961	0.675906	37
cg08715431	SNORD54	8	0.010455	0.0105555	0.42767	0.450761	334
cg10489786	VPS11	11	0.00393576	0.0039845	0.461999	0.47374	34
cg22679003	CDH2	18	0.00259343	0.00265383	0.493577	0.503861	18
cg23652859	MGC2752	19	0.00896003	0.00896631	0.460401	0.460852	58
cg14488012	WASF3	13	0.00280942	0.00283578	0.442361	0.455012	64
cg17332705	AFAP1	4	0.0344551	0.0345959	0.396055	0.426836	284
cg15474318	RASA3	13	0.0724576	0.072288	0.534741	0.548018	316
cg16496269		16	0.88222	0.883077	0.711551	0.701155	552
cg20381975		13	0.00769837	0.00770824	0.430595	0.44916	64
cg22679014	PNOC	8	0.1439	0.143993	0.410878	0.426748	44
cg19419650	EVI5L	19	0.171947	0.172094	0.4739	0.499491	269
cg02736639	SACS	13	0.00514753	0.00517155	0.437282	0.445947	29
cg25671418		3	0.0475609	0.0476012	0.426269	0.445053	210
cg21509889	FBXO39	17	0.0194991	0.0195149	0.460474	0.478533	35
cg12595026		5	0.0527105	0.0527376	0.481562	0.461403	299
cg14488317	OSBPL5	11	0.0547847	0.054895	0.524371	0.543376	45
cg09607047	MIR365-1	16	0.0143141	0.0143567	0.513077	0.52035	18
cg15474378	FAM111A	11	0.00443531	0.00443514	0.457353	0.453327	58
cg07887985	BMF	15	0.0468823	0.0469764	0.44789	0.453258	101
cg21510164		3	0.0105906	0.0106156	0.441401	0.426705	43
cg20382081	TRIM4	7	0.0194351	0.0193762	0.438053	0.44775	82
cg22679120	SNX8	7	0.00962326	0.00968699	0.453956	0.437331	14
cg10489928	BAT2	6	0.001	0.00112961	0.624951	0.611775	316
cg08715469	GNPDA2	4	0.00868882	0.00870078	0.44992	0.457533	33
cg04353193	C20orf72	20	0.044322	0.0443817	0.463627	0.461719	207
cg20382144		15	0.0156875	0.0157135	0.508613	0.544894	44
cg07129104	PRSS22	16	0.607541	0.607086	0.519821	0.532442	339
cg27594756	HFM1	1	0.203485	0.204824	0.641664	0.623228	443
cg00377320		17	0.0222592	0.0222943	0.497309	0.48783	53
cg21510194		2	0.040264	0.0403841	0.492704	0.504256	37
cg23653025		3	0.00900995	0.0090219	0.519231	0.51008	6
cg22679316	HOXC9	12	0.0609393	0.0609684	0.408759	0.41187	53
cg17332708	CTBP1	4	0.0078929	0.00792797	0.409999	0.421543	225
cg16497018	C10orf75	10	0.00768293	0.00768989	0.480089	0.50844	18
cg20382146	ZIC5	13	0.00315513	0.00321363	0.526573	0.493657	16
cg11512289	TRIM61	4	0.268508	0.268172	0.58982	0.597931	314
cg07129212	DAGLB	7	0.00419019	0.00420159	0.443354	0.464951	106
cg13538299	PTPRN2	7	0.00769154	0.00776522	0.393862	0.422957	75
cg15474402		4	0.0613583	0.0612166	0.561767	0.545758	76
cg14488390	AKAP2	9	0.0141024	0.0141481	0.502149	0.501477	32
cg26652809	DVL3	3	0.0826682	0.0829475	0.407098	0.430305	43
cg21510697	USP31	16	0.0385001	0.0384593	0.441695	0.427992	328
cg10490099	UST	6	0.0139194	0.0140324	0.609356	0.600532	3
cg23654133	PET112L	4	0.001	0.00100003	0.437276	0.487033	123
cg08715595	RNF220	1	0.00260985	0.00262397	0.501748	0.527948	4
cg06155833	MTG1	10	0.111627	0.111948	0.481878	0.485271	303
cg02736746	PLXNA2	1	0.0760939	0.0764408	0.438865	0.442022	131
cg11512365	SNCA	4	0.0087428	0.00876749	0.444	0.443883	87
cg23654206	PIP5K1C	19	0.228156	0.228293	0.682028	0.650008	94
cg27594834	ZNF627	19	0.0309105	0.0308882	0.391787	0.388064	145
cg15474579	CDKN1A	6	0.26559	0.264685	0.435511	0.466041	374
cg17332897		2	0.147075	0.148568	0.569979	0.533856	718
cg20382154		2	0.100282	0.100578	0.545909	0.523132	483
cg04353251		17	0.00461362	0.00464096	0.48347	0.466228	18
cg01132568		9	0.0249983	0.0249976	0.47192	0.465198	50
cg12595281	RGMA	15	0.308135	0.308678	0.361655	0.376727	97
cg06156093		1	0.0201587	0.0202432	0.459248	0.466895	96
cg16497398	ZCCHC14	16	0.162111	0.162248	0.555982	0.564161	363
cg15474711	TREH	11	0.0136304	0.0137221	0.438915	0.453917	175
cg25671837	RSPO3	6	0.0197822	0.0197952	0.439816	0.463294	81
cg13538475		9	0.0108515	0.0108241	0.458005	0.463232	115
cg07129392	WWC1	5	0.123045	0.12306	0.370602	0.415392	102
cg21510789	C11orf65	11	0.00184435	0.0018905	0.456791	0.496979	59
cg20382403		5	0.0102785	0.0102906	0.439091	0.439468	48
cg14488466		9	0.00383477	0.00384034	0.5199	0.515707	5
cg07888040	GLDN	15	0.00506887	0.00506675	0.454995	0.47219	37
cg18353837	C14orf132	14	0.00390612	0.00400103	0.471487	0.476703	15
cg11512704	DCP1B	12	0.0108848	0.0108918	0.466249	0.457032	37
cg21510841	AHSG	3	0.00603115	0.0060356	0.44144	0.439555	17
cg14488472	CDCA7L	7	0.0398554	0.0399582	0.507066	0.500688	50
cg03487637	PEX16	11	0.0287275	0.0287067	0.516993	0.530384	123
cg12595293	HDAC4	2	0.0949684	0.0952034	0.630463	0.595661	92
cg19420102	SHC2	19	0.136362	0.135725	0.624491	0.60819	68
cg15474999	GLT25D1	19	0.0266084	0.0266589	0.512153	0.513782	61
cg06156260	RUNX3	1	0.175623	0.175287	0.490572	0.490335	6
cg22679813	DPP6	7	0.0931434	0.0932001	0.314993	0.325513	208
cg25671977	ZMAT4	8	0.0227495	0.022882	0.406892	0.419283	132
cg08715805		2	0.0133385	0.0134247	0.433095	0.461798	21
cg07129803		16	0.672637	0.671473	0.723601	0.700954	303
cg17333042	KAZALD1	10	0.00379426	0.00379277	0.540068	0.554782	5
cg13538571	ITGBL1	13	0.360144	0.357867	0.652799	0.665137	617
cg07129879		3	0.001	0.00100061	0.464017	0.478913	15
cg19420129	RASIP1	19	0.0452003	0.045275	0.529026	0.515214	113
cg01132579	MSI2	17	0.0263956	0.0265011	0.552685	0.556039	8
cg27595512		8	0.0142106	0.0142296	0.457287	0.465866	20
cg18354594	C1orf229	1	0.0278849	0.027884	0.43962	0.453162	154
cg25672027	TSPO	22	0.0342102	0.0343999	0.397234	0.429367	66
cg27595576		2	0.00884193	0.00889353	0.40341	0.417953	19
cg14488905	NRG1	8	0.0883897	0.0880717	0.504347	0.52134	752
cg16497413	MMAB	12	0.0523246	0.0509878	0.472148	0.449908	523
cg15475502	SEMA5B	3	0.302915	0.302805	0.550562	0.539262	381
cg04353586	CAMTA1	1	0.0243674	0.0245019	0.377415	0.392363	231
cg05210373	INF2	14	0.0269942	0.0272737	0.404857	0.418347	56
cg19420604	2024-03-10	17	0.0191298	0.0192293	0.491968	0.482925	104
cg15475650	PRDX3	10	0.001	0.00100396	0.455824	0.457294	48
cg11513884		2	0.00727956	0.00731136	0.463547	0.473313	46
cg22679940	HK1	10	0.0985685	0.0984985	0.536163	0.507465	99
cg07129978		17	0.0217528	0.0216512	0.43442	0.438369	17
cg21511194	PPP1R14C	6	0.036751	0.0369289	0.479132	0.507361	67
cg12595401		1	0.00414516	0.0042	0.428634	0.433619	63
cg00377358	BHLHE23	20	0.153099	0.153258	0.537358	0.518388	227
cg26653529	EPHA10	1	0.00750066	0.00759693	0.43976	0.448364	53
cg25672060		10	0.20993	0.210001	0.545144	0.544358	291
cg24667042	PTPRE	10	0.412755	0.413491	0.384894	0.397657	249
cg14488952	CAP2	6	0.0187123	0.0186872	0.430125	0.430603	95
cg27595784	EXOC3	5	0.305382	0.307201	0.58994	0.575931	576
cg03489023	OSR1	2	0.001	0.00100032	0.405026	0.41164	14
cg21511321	COX19	7	0.122286	0.122735	0.533209	0.514925	551
cg20382493	RASA3	13	0.0893386	0.0909784	0.814829	0.801922	764
cg26653714		8	0.047344	0.0474638	0.492041	0.497667	79
cg22679949	CSMD3	8	0.00102139	0.00120397	0.611118	0.611275	2
cg23654401	VOPP1	7	0.00705623	0.007047	0.459509	0.479491	39
cg08715914	BHLHE41	12	0.0383128	0.0383077	0.490741	0.4986	136
cg11514288	HTR2A	13	0.0358287	0.0358907	0.437271	0.465973	79
cg06156729		16	0.0724111	0.0729443	0.532853	0.515388	193
cg07888193		5	0.0216663	0.0216563	0.483325	0.477436	54
cg18355067	ZDHHC6	10	0.00133022	0.0013936	0.52233	0.511734	10
cg02736908		17	0.179819	0.180268	0.540803	0.540832	145
cg27596068	SERPINH1	11	0.00316538	0.0031987	0.458236	0.483631	26
cg14488962	NTM	11	0.245504	0.245467	0.424507	0.408086	227
cg17333193		11	0.0144412	0.0144969	0.444898	0.486186	112
cg21511415		3	0.0118288	0.0119737	0.450091	0.490633	29
cg07130265		16	0.00815344	0.00825298	0.508731	0.517676	9
cg24667437		5	0.0186819	0.0189406	0.543191	0.533559	199
cg19420720	P4HB	17	0.0187406	0.0187816	0.461147	0.486369	49
cg12595585	NRN1	6	0.00109984	0.00123284	0.576232	0.543615	3
cg15475727	TBC1D22A	22	0.0211755	0.0210771	0.459502	0.459709	125
cg08716348	CANX	5	0.00360477	0.00361497	0.488751	0.489769	45
cg26653777		4	0.0335588	0.0334221	0.496922	0.499074	4
cg10490202	RPTOR	17	0.137605	0.137714	0.429422	0.438779	457
cg27596150		16	0.0161729	0.0161951	0.428336	0.450097	21
cg24667510	ITGAE	17	0.00649468	0.00657762	0.45278	0.45725	16
cg17333291	GPER	7	0.0100548	0.0101055	0.511271	0.545344	29
cg21511523	TECR	19	0.00239195	0.00241122	0.511774	0.467816	6
cg00377497	TRIM35	8	0.131755	0.127972	0.656638	0.629388	432
cg16497714	C11orf40	11	0.377333	0.376705	0.436252	0.459311	563
cg19420930	SORCS2	4	0.0235059	0.0235442	0.506338	0.50111	17
cg05210480		7	0.00739389	0.00742389	0.473576	0.514071	22
cg22680070	IPO7	11	0.040629	0.0397413	0.598811	0.560296	213
cg25673112	CTBP2	10	0.00183219	0.00187916	0.510839	0.516507	3
cg13539205	ZBTB45	19	0.00378118	0.00392052	0.493423	0.490998	25
cg27596226	BTBD12	16	0.0142143	0.0142814	0.431497	0.472282	14
cg21511816		14	0.0183665	0.0183219	0.438024	0.403364	106
cg24667575	NEURL1B	5	0.370076	0.370314	0.609975	0.56944	216
cg12595742		10	0.00624697	0.00621309	0.51398	0.518504	12
cg14489081	SNX9	6	0.0700843	0.0700392	0.432678	0.447355	373
cg15476229	C15orf53	15	0.209419	0.209312	0.658451	0.663746	303
cg09607229	ZNF167	3	0.00100233	0.00116925	0.445988	0.448852	47
cg18355337	GP6	19	0.458406	0.458883	0.70324	0.673365	335
cg26653867	PRDM16	1	0.0583607	0.058232	0.707035	0.695315	58
cg20382626	SSX2IP	1	0.00724594	0.00727544	0.454547	0.456887	69
cg08716396	SDHC	1	0.00717079	0.00719263	0.447183	0.453557	177
cg25673241	RPTOR	17	0.0337578	0.0338922	0.402616	0.393277	542
cg06157219	PRKCZ	1	0.0981838	0.0981418	0.636065	0.620995	103
cg17333292	PRLR	5	0.031545	0.0317002	0.38241	0.403873	111
cg11515095	OPCML	11	0.017763	0.0178323	0.429425	0.448344	26
cg19420968	HCRTR1	1	0.00283753	0.0028617	0.46172	0.484729	20
cg12595762		6	0.0121487	0.0120656	0.49495	0.492859	18
cg10490645	NCAM1	11	0.001	0.001	0.433702	0.445123	18
cg06157277	PYROXD1	12	0.00416082	0.00417582	0.444907	0.445764	55
cg00377591	TRAF6	11	0.0100677	0.0100299	0.439476	0.462679	68
cg07888300		16	0.0192752	0.0192288	0.473463	0.502249	200
cg22680204	CRMP1	4	0.0450529	0.0447871	0.393978	0.369912	98
cg26653990		5	0.132962	0.133018	0.372789	0.370444	130
cg21511948	ELFN2	22	0.0412437	0.041144	0.411878	0.416209	78
cg13539395	CFD	19	0.0700631	0.0697679	0.558345	0.543472	60
cg14489199	SNORD114-26	14	0.0179622	0.01808	0.54703	0.560469	122
cg15476523	C4orf12	4	0.00947551	0.00949089	0.449765	0.489659	109
cg20382675	FOXP1	3	0.0111614	0.0111843	0.63503	0.614132	3
cg17333837		6	0.0120686	0.0121788	0.466881	0.458001	47
cg16497718	PRDM15	21	0.00592842	0.00594587	0.480109	0.474323	10
cg19421125	LAG3	12	0.0307355	0.0307293	0.420644	0.431147	40
cg24667603		15	0.0500199	0.049743	0.346718	0.301293	96
cg02736928	RPL30	8	0.00131847	0.00142345	0.481709	0.485976	7
cg23655039	MCF2L2	3	0.00704253	0.00709061	0.452603	0.478836	38
cg10490745		17	0.108064	0.107193	0.715868	0.731986	202
cg21512075	PTGR2	14	0.00452572	0.00459371	0.458368	0.452833	181
cg13539545		14	0.001	0.001	0.443151	0.449189	84
cg03489382	CCDC136	7	0.0665545	0.0665569	0.523631	0.475576	171
cg12596171	SIDT1	3	0.180164	0.174742	0.604212	0.588395	819
cg17333886	DIP2C	10	0.012394	0.0123894	0.466571	0.49903	26
cg15476723	GLTSCR1	19	0.184908	0.185055	0.510541	0.500413	329
cg18355869	RPL28	19	0.00960737	0.00960526	0.574623	0.550625	4
cg09607276	DRD4	11	0.183514	0.183339	0.535632	0.54175	575
cg16497945		15	0.132947	0.133154	0.449685	0.436827	170
cg04353769	MS4A6A	11	0.00956063	0.00962038	0.457431	0.466596	90
cg01133215	RUNX2	6	0.001	0.00100773	0.448733	0.460714	11
cg26654559		16	0.0176475	0.01772	0.430969	0.449432	53
cg07888661	CHST3	10	0.0283229	0.0283112	0.429817	0.443213	200
cg13540060		6	0.0106518	0.0106868	0.456863	0.452733	73
cg17333973	KCNQ1	11	0.0406474	0.0409704	0.406174	0.41081	30
cg25673584	NANOS2	19	0.101627	0.101692	0.423213	0.417295	105
cg22680424	HCCA2	11	0.116857	0.11714	0.574376	0.55134	120
cg06157628		1	0.00766411	0.00772848	0.500669	0.490738	6
cg19421526	CRTAC1	10	0.0163088	0.0163186	0.455192	0.485973	157
cg11515215	LOC387647	10	0.633399	0.633057	0.729714	0.721666	586
cg16498391	SLMO1	18	0.00984853	0.00984412	0.450951	0.435879	98
cg15476875	ANO4	12	0.00816209	0.00819699	0.445311	0.437148	61
cg07130601		7	0.0139908	0.0141338	0.466237	0.472234	403
cg14489570	LY6E	8	0.071849	0.0717322	0.479974	0.509238	310
cg17333990		19	0.0105679	0.0106335	0.447953	0.470454	43
cg05210615		17	0.0142074	0.0141782	0.48535	0.507518	25
cg22681055		12	0.00681844	0.00688983	0.468244	0.469117	48
cg12596273	DSG2	18	0.0550958	0.0553129	0.590242	0.576597	22
cg23655160	GPR123	10	0.0373379	0.0373067	0.605623	0.593785	58
cg24667756	RPTOR	17	0.00381244	0.00386431	0.490953	0.467927	10
cg17334103	MRO	18	0.0630818	0.0632483	0.495345	0.49953	56
cg21512179		2	0.00344418	0.00351808	0.501744	0.492526	4
cg03489427		8	0.00585798	0.00588009	0.46285	0.454133	27
cg10490746	ACOT11	1	0.0268823	0.0268231	0.482526	0.5073	123
cg18356190	CXCL2	4	0.0122473	0.012272	0.452461	0.428546	52
cg07131093	PCBD1	10	0.00371525	0.00379941	0.455919	0.471094	25
cg19421584	WDR60	7	0.102944	0.103965	0.550602	0.54778	558
cg06158040	DEM1	1	0.0281534	0.0281931	0.458626	0.427366	148
cg26654766	PHYH	10	0.00917274	0.00910485	0.454666	0.498714	22
cg16498514	KIAA1530	4	0.0393568	0.0393083	0.423006	0.411071	324
cg11515530	MIR197	1	0.001	0.0010014	0.449101	0.461014	38
cg01133262	KDELR3	22	0.0283894	0.028382	0.380513	0.402801	55
cg27596649	MTMR7	8	0.00629679	0.00625528	0.420045	0.407018	26
cg00377681		6	0.0192933	0.0193313	0.433748	0.454998	25
cg07888884	KSR1	17	0.0558435	0.0585815	0.52377	0.557511	306
cg14489794		22	0.400299	0.400721	0.608098	0.610431	568
cg23655242	GPR137B	1	0.00402399	0.00407065	0.509432	0.513632	6
cg18356448	DLGAP1	18	0.00498956	0.00496736	0.436355	0.423166	18
cg22681074	GJC2	1	0.0123368	0.0122578	0.465106	0.457934	194
cg26654770	NINJ2	12	0.695034	0.693935	0.621276	0.629386	330
cg12596487	C18orf1	18	0.00535821	0.00538282	0.446888	0.456344	37
cg19421752	SLC6A19	5	0.0186595	0.0186983	0.466555	0.468162	35
cg21512447		5	0.0119883	0.0119513	0.428703	0.41777	23
cg15476885	C12orf69	12	0.00451078	0.00462456	0.459852	0.479429	17
cg18356515	TRIO	5	0.001	0.0010016	0.443703	0.468564	21
cg27596890	ZNF423	16	0.307058	0.307185	0.292508	0.302317	245
cg14490428		10	0.0287442	0.028874	0.410588	0.428596	71
cg22681186	CREB5	7	0.0197481	0.0198968	0.497594	0.45911	32
cg00377915	STOX1	10	0.0118775	0.0116629	0.478678	0.471755	339
cg06158065	PRICKLE1	12	0.0123602	0.0130553	0.655858	0.638748	69
cg05210671		14	0.0796571	0.0798726	0.456765	0.486046	135
cg11515873	PRRT1	6	0.001	0.0010325	0.454125	0.461682	7
cg20382831	FLJ25363	3	0.001	0.00100184	0.410971	0.419592	123
cg07888912	KANK2	19	0.0100091	0.0100883	0.467581	0.501776	51
cg24668440	PPIL5	14	0.0735796	0.0733241	0.497534	0.503616	255
cg21512502		3	0.0734418	0.0734609	0.291516	0.329235	121
cg06158111		16	0.0910461	0.0910884	0.577594	0.572894	84
cg03489492	PCP2	19	0.0282406	0.0284577	0.453795	0.493763	69
cg22681190	ALPL	1	0.175529	0.176643	0.41386	0.42195	235
cg19422138	GSDMA	17	0.0171638	0.0173193	0.493525	0.485057	27
cg04353853	LRFN2	6	0.00692561	0.00702755	0.439993	0.453436	20
cg08716736	C20orf79	20	0.0236413	0.0235397	0.39382	0.383779	30
cg16498533	EEF1A1	6	0.0162811	0.0163195	0.471189	0.503169	143
cg26654775		13	0.0263807	0.0264409	0.420196	0.427712	111
cg01133446	ADORA1	1	0.0262563	0.0264009	0.425379	0.432481	74
cg20382867		2	0.128994	0.128393	0.544036	0.571038	479
cg25673668		8	0.0484993	0.0486184	0.493792	0.497084	337
cg14490515	ZDHHC11	5	0.0435459	0.043742	0.475278	0.481847	359
cg15476894		6	0.00826555	0.00839056	0.493526	0.483856	35
cg09607482		10	0.112837	0.112696	0.390066	0.446815	236
cg07131166		7	0.0730408	0.0728441	0.490127	0.514396	284
cg12596505		1	0.0144204	0.0144684	0.445639	0.416087	244
cg27597145	ULK1	12	0.00753378	0.00751157	0.432532	0.46462	104
cg23655615	WNT7A	3	0.00382587	0.00387142	0.477198	0.472966	11
cg08716889	TYSND1	10	0.0251832	0.0252298	0.384186	0.430325	202
cg13540171		17	0.0172021	0.0171961	0.408266	0.437282	43
cg14490552	YWHAZ	8	0.0236274	0.0238369	0.471152	0.47765	22
cg26654798	BNC1	15	0.00703643	0.00705145	0.514106	0.524997	2
cg19422205	2024-09-09	17	0.00711657	0.00702859	0.450399	0.470806	78
cg00377916	DEFB122	20	0.00804753	0.00850613	0.518786	0.504663	34
cg24668570	KNDC1	10	0.643072	0.643536	0.638609	0.627839	314
cg21512564	VPS53	17	0.0498685	0.0497669	0.552725	0.559707	249
cg20383370		4	0.02502	0.0250765	0.422016	0.436968	128
cg03489712	ZYX	7	0.0687262	0.0687737	0.527977	0.578762	53
cg01133655	BPHL	6	0.0120188	0.0121237	0.468194	0.463693	31
cg12596564		1	0.308291	0.308555	0.540787	0.571645	211
cg07131210	CYP2W1	7	0.421962	0.424735	0.683309	0.650475	800
cg22681279	NPBWR2	20	0.0430749	0.0428344	0.530896	0.545236	90
cg18356799	DSC1	18	0.00672309	0.0067844	0.507694	0.480301	32
cg15476994		6	0.0199838	0.0200611	0.373458	0.39952	163
cg14490882		5	0.0342367	0.0342115	0.460268	0.464012	191
cg19422369	GNA12	7	0.00918098	0.00922908	0.518683	0.498248	23
cg24668914		15	0.14349	0.143556	0.426842	0.452705	95
cg09607915	FBXO11	2	0.0188983	0.0188523	0.467412	0.466897	36
cg19422565	FABP4	8	0.00737984	0.00734136	0.481286	0.500965	13
cg24668990	XKR5	8	0.0276888	0.0276169	0.585836	0.572056	55
cg10490888	BRSK2	11	0.0523291	0.0525381	0.591429	0.577044	164
cg15477040	ANKFY1	17	0.001	0.00113317	0.428821	0.437225	71
cg07131336	ECE2	3	0.0204163	0.0203059	0.444438	0.439225	40
cg22681370		4	0.00654077	0.00661261	0.466762	0.444881	62
cg26654851	LAMA3	18	0.00744614	0.00753193	0.451308	0.492261	142
cg21512644	NPY2R	4	0.00254553	0.0025931	0.58048	0.561479	3
cg17334359	MAT2B	5	0.00901099	0.00906085	0.474183	0.478847	24
cg27597459	AACSL	5	0.1057	0.105967	0.434987	0.416193	555
cg23655651		12	0.370508	0.370724	0.604431	0.636	309
cg16498741	SFRP1	8	0.0169907	0.016987	0.431668	0.427826	154
cg09608424	CLEC5A	7	0.00625987	0.00626909	0.484733	0.474401	15
cg26655004		13	0.0272356	0.0273794	0.445192	0.446915	130
cg24669528	C13orf36	13	0.0697926	0.0699131	0.4245	0.4631	39
cg07131413	CCDC15	11	0.0287835	0.0287005	0.460805	0.464619	154
cg12597309	DNAH10	12	0.0527981	0.0527502	0.433286	0.425046	304
cg15477144	FAM118A	22	0.298002	0.298087	0.504022	0.503411	362
cg05210689		14	0.022701	0.0227373	0.474139	0.493725	98
cg03489974		11	0.014321	0.0142681	0.451373	0.485899	11
cg14491362		14	0.0496637	0.0498168	0.404065	0.449874	103
cg11516830		17	0.0803764	0.0804982	0.427406	0.418366	49
cg20383508	LOC645752	15	0.0788822	0.0789617	0.558932	0.578378	103
cg24669602	PHTF2	7	0.0256901	0.025714	0.466771	0.493878	296
cg15477500	ZDHHC3	3	0.015504	0.0155582	0.454808	0.466628	160
cg23655719	CCL19	9	0.00141844	0.00148228	0.523275	0.502953	4
cg26655299	SYN2	3	0.00675085	0.00680591	0.481087	0.495331	56
cg00377924		3	0.00481825	0.00484036	0.471501	0.459646	12
cg08716982		5	0.031719	0.0319069	0.403663	0.396892	194
cg17334389	FAM57A	17	0.187651	0.1893	0.68714	0.667724	407
cg14491482	GRK5	10	0.00309916	0.00316665	0.466095	0.463315	2
cg06158627	AFAP1	4	0.837393	0.834478	0.826498	0.81425	618
cg15477680		7	0.0050809	0.0050823	0.544177	0.542094	7
