## Supplementray Table for "An integrative analysis of consortium-based multi-omics QTL and genome-wide association study data uncovers new biomarkers for lung cancer" (part 6 of 10)

### Sheet: S2 (continued)
Supplementary Table 2. Summary information of DNA methylation prediction models
cg19423081	BAIAP2	17	0.449333	0.449077	0.570697	0.577969	320
cg18356974		7	0.0099752	0.0100735	0.573274	0.563541	20
cg20383624		21	0.136535	0.137167	0.624713	0.584626	160
cg05210798	FLJ36777	4	0.00613589	0.00617992	0.46254	0.462146	23
cg21512658		12	0.00873138	0.00880394	0.465344	0.491682	41
cg26655344		8	0.0423679	0.0426077	0.308683	0.357865	106
cg00377953	KCNQ2	20	0.0487185	0.0489287	0.512374	0.518587	65
cg13540341	MAMSTR	19	0.200611	0.200601	0.495058	0.519385	225
cg12598025	NEURL1B	5	0.0894709	0.0896826	0.444495	0.427646	137
cg11517094	HNRNPH1	5	0.0434658	0.0436589	0.415746	0.438084	127
cg07888926	VAC14	16	0.00321976	0.00324498	0.531019	0.539536	10
cg03490148	CYP2W1	7	0.202732	0.203365	0.58952	0.580331	533
cg10491120	DOCK1	10	0.0350146	0.0351895	0.455202	0.449762	214
cg25673948	MIR596	8	0.119048	0.11923	0.457397	0.487104	211
cg08717632		16	0.282098	0.28229	0.526564	0.515214	270
cg09608712	SPOCK3	4	0.0127	0.0126737	0.486053	0.465808	48
cg14492276	SMARCA2	9	0.0137783	0.0138624	0.44933	0.459827	29
cg15477738	SP3	2	0.0445503	0.0443669	0.48289	0.502065	154
cg01134061		6	0.00108639	0.00125233	0.466513	0.468387	19
cg27597853		2	0.209429	0.209882	0.471077	0.482134	331
cg16499166	FAM38A	16	0.105153	0.105534	0.708338	0.667226	198
cg21512817	ATIC	2	0.00910537	0.00912762	0.508627	0.507216	6
cg07131544	NCR2	6	0.0148399	0.0147762	0.483511	0.460277	70
cg12598089	KCNAB1	3	0.0117352	0.0118456	0.461527	0.458578	173
cg23655848		3	0.0318282	0.0318093	0.5321	0.53011	28
cg20383948	COL18A1	21	0.0213554	0.0216023	0.505346	0.484846	158
cg27597956	PAX6	11	0.001	0.00109298	0.454083	0.450558	13
cg17334536	NXN	17	0.151335	0.151306	0.565161	0.567506	83
cg03490157	GRM7	3	0.084725	0.0848772	0.49527	0.509123	111
cg15478441	TNIP2	4	0.00796939	0.00793352	0.475641	0.490457	108
cg14492302	FLJ36000	17	0.0131743	0.0130917	0.474766	0.492312	295
cg07131604	PRKCZ	1	0.0121227	0.0121257	0.609949	0.587517	3
cg02737458		16	0.00751366	0.00756533	0.546255	0.539881	12
cg26655856	CBFA2T3	16	0.0962037	0.0963498	0.574599	0.562306	251
cg06158985	C3orf74	3	0.00305943	0.00311351	0.470344	0.495892	31
cg14492337	P4HB	17	0.00978071	0.00982126	0.463181	0.496586	38
cg00378144	LYPD6B	2	0.0623157	0.0622463	0.43469	0.450232	212
cg21512950		12	0.0119463	0.012359	0.567246	0.572883	98
cg14492599	HRNBP3	17	0.00391988	0.0039832	0.542412	0.528628	4
cg23655939	BCL6	3	0.0752215	0.0746178	0.448938	0.427532	152
cg12598178	UTS2R	17	0.00712824	0.00715297	0.46707	0.477551	36
cg13540795	ZNF432	19	0.324272	0.324746	0.571181	0.569602	976
cg24670063		17	0.0517283	0.0519429	0.388222	0.417877	172
cg20384240	RGL1	1	0.0650809	0.0650134	0.424673	0.445331	307
cg19423311	IL21R	16	0.124857	0.124817	0.446482	0.465119	151
cg07888957	TBCD	17	0.144705	0.144656	0.504234	0.494362	676
cg25674286	ADORA3	1	0.031773	0.0319479	0.445963	0.502811	64
cg06159181		11	0.226213	0.218802	0.768838	0.749019	489
cg10491368	BNIP1	5	0.00448166	0.0045004	0.433618	0.424463	63
cg22681738	RPRD1B	20	0.0264631	0.0265175	0.515706	0.527765	22
cg21513138	MUC20	3	0.282802	0.281061	0.548547	0.570681	519
cg07131655	CAMKV	3	0.00321785	0.00324957	0.464735	0.455764	73
cg17334762	RADIL	7	0.125221	0.125674	0.589645	0.571957	215
cg22681784	SPINK2	4	0.034395	0.0341344	0.388218	0.365475	95
cg02737507		2	0.00652122	0.00660768	0.541227	0.515937	4
cg23656050	JAG2	14	0.0282487	0.0282479	0.433463	0.422329	107
cg00378158	LARGE	22	0.233699	0.233426	0.402816	0.39586	416
cg01134139	KIF25	6	0.122767	0.122899	0.478569	0.462417	133
cg26656022	PSEN2	1	0.00609824	0.00608808	0.501687	0.480617	7
cg15478598		2	0.0244938	0.0246147	0.389874	0.403901	33
cg12598227	DOCK1	10	0.0590293	0.0591523	0.413557	0.424698	191
cg20384374	C11orf57	11	0.00147346	0.00154698	0.452114	0.463447	71
cg23656083	SPACA1	6	0.0298048	0.0297037	0.438851	0.420896	46
cg27598107		2	0.0264308	0.0264877	0.426852	0.408476	188
cg14492992		15	0.0624477	0.0625706	0.416375	0.410975	275
cg19423543		5	0.0304847	0.0305954	0.484212	0.466421	140
cg26656113	NPFFR2	4	0.0111206	0.0111404	0.470321	0.470942	22
cg07132005	PTPRZ1	7	0.00325672	0.00329722	0.421918	0.448729	63
cg13540981	TNXB	6	0.00397285	0.00400101	0.698873	0.659283	5
cg21513352	TGOLN2	2	0.00828914	0.00827848	0.451174	0.444532	30
cg23656110	LOC284837	21	0.0815482	0.0816761	0.417838	0.482893	163
cg13541153	SFRS8	12	0.001	0.00100106	0.403588	0.420323	7
cg24670241	NCRNA00032	9	0.00916344	0.00928426	0.401562	0.436247	29
cg14493094		4	0.0273176	0.0273669	0.411436	0.428366	205
cg19423622	PTPRN2	7	0.33681	0.338318	0.678623	0.636357	416
cg07132038	PRKAG2	7	0.163292	0.163702	0.444255	0.452717	46
cg03490385	TAF10	11	0.0159645	0.0159438	0.457432	0.449325	13
cg12598235	LOC254559	15	0.0221001	0.0221756	0.456659	0.472057	164
cg14493181		6	0.00899152	0.00908625	0.449386	0.475499	189
cg20384620	PTPRN2	7	0.00414234	0.00418663	0.450448	0.481075	22
cg07889469	ANK1	8	0.0411807	0.0413484	0.423373	0.450066	149
cg17334937		10	0.641961	0.641996	0.485349	0.504649	745
cg24670497	TMEM82	1	0.0109691	0.011073	0.447432	0.449187	151
cg22682154		19	0.119564	0.116736	0.654889	0.634456	462
cg20384702		10	0.0100628	0.0101177	0.518068	0.52592	25
cg23656300		10	0.0212634	0.0213013	0.412601	0.431015	55
cg17334970	VPS52	6	0.0247499	0.0246777	0.505678	0.501374	41
cg19423625	WDR18	19	0.404248	0.406037	0.71356	0.692211	253
cg26656163	LOC283267	11	0.00994679	0.00999891	0.459911	0.449824	37
cg25674709	C12orf75	12	0.0695456	0.0694434	0.535748	0.533977	99
cg14493571	GOLGA3	12	0.0196369	0.0215261	0.592546	0.603375	164
cg16499923	DENND3	8	0.110804	0.110987	0.493151	0.509649	40
cg06159384	IFT140	16	0.00782096	0.00785541	0.447778	0.438354	31
cg26656202		4	0.0259358	0.0260265	0.459125	0.449301	183
cg08717751		13	0.0233073	0.0233873	0.434819	0.431568	86
cg07132068		12	0.0462038	0.0461007	0.422733	0.43304	59
cg23656612		2	0.00519076	0.0052023	0.477618	0.483159	11
cg05210904		8	0.0108698	0.0108805	0.475492	0.483109	43
cg21513437		17	0.0145483	0.0145197	0.443866	0.435444	29
cg17334978	ZNF141	4	0.00659234	0.00663788	0.450301	0.439048	204
cg20384990		2	0.00982035	0.00991242	0.459421	0.477436	14
cg15478981	KIF6	6	0.00236476	0.00239708	0.456721	0.477372	4
cg18357676		14	0.265623	0.266038	0.598318	0.577153	218
cg22682161		6	0.159421	0.159452	0.452032	0.439347	184
cg06159404		10	0.0860308	0.0859165	0.518539	0.514492	234
cg13541552		4	0.0344147	0.0343611	0.565996	0.572546	165
cg25674938	MUM1	19	0.0969954	0.0971653	0.689669	0.669217	74
cg02737619	SKI	1	0.001	0.00114401	0.480357	0.464715	3
cg24670552	IRS2	13	0.0154302	0.0154172	0.416582	0.413137	119
cg19423978	PIP5K1C	19	0.319672	0.319209	0.635457	0.62038	155
cg26656287		11	0.0277952	0.0278599	0.488621	0.463501	120
cg17335108		17	0.0367166	0.0366093	0.395736	0.382598	148
cg06159484	ERRFI1	1	0.00519932	0.00525449	0.422786	0.451454	144
cg01134436	B3GNTL1	17	0.348507	0.347037	0.654135	0.663719	513
cg27598195		2	0.00357607	0.00363988	0.45516	0.486382	35
cg22682200		10	0.0308955	0.0309585	0.555398	0.544627	38
cg20385229	ALKBH1	14	0.010674	0.0107402	0.397119	0.428613	55
cg25675027	SBNO2	19	0.0134637	0.0134422	0.499446	0.510828	47
cg04354002		17	0.748496	0.747382	0.69859	0.690958	277
cg07132633	LMO2	11	0.001	0.001	0.446164	0.454718	16
cg12598371	LEO1	15	0.00133008	0.00139104	0.439117	0.458969	227
cg16499947	FGFR2	10	0.0658729	0.0660275	0.369339	0.398382	103
cg19424060	FIZ1	19	0.00563985	0.00567365	0.468091	0.46346	16
cg13541769	PRDM15	21	0.0394069	0.039533	0.351528	0.371855	81
cg22682201	APOBEC2	6	0.0219363	0.0219969	0.4517	0.474912	138
cg26656452	HABP2	10	0.00614121	0.00611392	0.45771	0.451951	18
cg25675477	PDSS2	6	0.00451677	0.00460604	0.457711	0.449796	73
cg20385356		7	0.0847675	0.0847127	0.557465	0.547034	251
cg15479068	SYN3	22	0.0299227	0.0298947	0.388555	0.387235	71
cg24670715	ANGPT2	8	0.216818	0.222706	0.694569	0.696549	450
cg12598606		7	0.0400503	0.0401365	0.432387	0.448595	149
cg22682213	BRCA2	13	0.0102677	0.0102518	0.418765	0.453224	12
cg07132942		10	0.0571903	0.0569823	0.492377	0.538879	83
cg21513836	FGF14	13	0.001	0.00100001	0.449501	0.453639	43
cg20385708	VIT	2	0.0535167	0.0533543	0.456103	0.43322	16
cg25675571	ATRN	20	0.0147067	0.0147228	0.445945	0.441219	148
cg00378234	OR10H5	19	0.00565615	0.00570431	0.430478	0.459239	44
cg03490460	RASA3	13	0.0379126	0.0379773	0.450712	0.449933	333
cg01134459	WIPI2	7	0.0168385	0.0168665	0.455568	0.479438	80
cg16500018	STXBP2	19	0.00543331	0.00559277	0.447954	0.472396	34
cg15479073	LDHAL6B	15	0.00767231	0.00764709	0.432222	0.425704	38
cg27598407	ATF7IP	12	0.00347789	0.00354422	0.480849	0.483795	23
cg06159548	KCNQ1	11	0.00504532	0.00509243	0.435527	0.425886	25
cg20385918	LPCAT4	15	0.0468757	0.0469347	0.486353	0.476021	47
cg09608949	FXYD6	11	0.230321	0.230668	0.392001	0.417439	141
cg05211192	MAD1L1	7	0.0318377	0.0318715	0.426285	0.442593	490
cg19424261	EBF3	10	0.0413308	0.0413653	0.423629	0.449256	202
cg18358020		5	0.001	0.00104048	0.445579	0.47204	321
cg13542368		10	0.0212163	0.0212948	0.417081	0.435759	159
cg20386303		2	0.00454397	0.00461845	0.433353	0.428321	124
cg07133099	CRISPLD2	16	0.0317158	0.0316491	0.365026	0.378016	16
cg27598583		16	0.184972	0.184607	0.548214	0.492364	216
cg00378510	LINGO3	19	0.367669	0.367327	0.666108	0.666375	340
cg21513991	SLC12A7	5	0.054279	0.0542568	0.573583	0.57486	92
cg17335387		5	0.554647	0.555363	0.526447	0.517847	288
cg12598837	HTR3A	11	0.0292116	0.0293323	0.476588	0.482025	70
cg26656672		6	0.0217712	0.0217719	0.481111	0.482929	124
cg10492417	FANCA	16	0.0042383	0.0042742	0.437831	0.46357	224
cg22682460	FAM19A5	22	0.00771392	0.00774736	0.481191	0.483054	90
cg04354077	PROKR2	20	0.0131934	0.0131988	0.444379	0.467011	193
cg18358662	CARS2	13	0.0391121	0.0392767	0.446434	0.44644	261
cg08718108		5	0.00108426	0.00120289	0.472328	0.479478	12
cg07890032	E2F6	2	0.00248557	0.00253873	0.46032	0.481215	87
cg00378658		11	0.0192292	0.0193224	0.466526	0.453982	53
cg02737782		1	0.00781755	0.00784316	0.443651	0.43818	103
cg21514291	ADAMTS16	5	0.0438599	0.0437588	0.318773	0.302796	174
cg20386580	NEURL	10	0.0485483	0.0487123	0.414165	0.423524	130
cg25675772	ZBTB38	3	0.0117902	0.0119046	0.454776	0.469872	37
cg15479754	ADARB2	10	0.202378	0.203367	0.656845	0.643935	175
cg17335494	LTBP2	14	0.0256022	0.0256393	0.457803	0.448195	211
cg13543273		14	0.00318619	0.00321848	0.514751	0.528146	7
cg01134637	CUEDC1	17	0.0120518	0.0120809	0.620431	0.589063	6
cg11517309	REEP1	2	0.00721052	0.00722928	0.455535	0.47108	73
cg10492511	CYP2U1	4	0.257623	0.243383	0.568193	0.57184	527
cg24671153	AGPAT1	6	0.0121227	0.0121022	0.474139	0.47998	100
cg18358816		17	0.00818716	0.0082448	0.496606	0.508979	94
cg27598661		4	0.0329671	0.0329957	0.58843	0.566924	110
cg16500097	TOMM70A	3	0.00156789	0.00164302	0.455462	0.462554	16
cg07890104	AGXT2L1	4	0.158817	0.159498	0.465124	0.440421	666
cg00379090	C1orf14	1	0.00340567	0.00340705	0.47134	0.496915	21
cg12598937	LOC254312	10	0.00444871	0.00450232	0.468892	0.504947	12
cg22682751	CDC25A	3	0.00269539	0.00274458	0.455783	0.45422	108
cg19424759	JUP	17	0.001	0.00101258	0.454533	0.460982	15
cg15480200		10	0.0211086	0.0212064	0.437737	0.442089	100
cg14493899	TAP2	6	0.0163721	0.0163428	0.426613	0.420542	585
cg05211342	CCDC155	19	0.001	0.00100209	0.446972	0.439303	12
cg23656890	DAD1L	12	0.0614066	0.0615109	0.531873	0.564605	22
cg19424820	IGHMBP2	11	0.166807	0.165958	0.58534	0.601197	250
cg10492791	C6orf127	6	0.00164561	0.00170203	0.458292	0.456655	21
cg21514529		5	0.120857	0.121055	0.420339	0.445073	178
cg13543355		14	0.00580432	0.00582512	0.4431	0.473067	39
cg00379420		4	0.193652	0.193957	0.64531	0.6247	686
cg25675800	RINL	19	0.226471	0.226418	0.665747	0.668937	258
cg11517468	CAMTA1	1	0.0045875	0.0047703	0.512222	0.497741	13
cg08718251		1	0.0685198	0.0685307	0.512665	0.477652	18
cg19425332	VAX1	10	0.0153784	0.015417	0.445642	0.44853	39
cg12599168	EPHB6	7	0.0144335	0.0144202	0.439396	0.423962	155
cg22682811		20	0.00362846	0.00364176	0.457307	0.455114	82
cg15480367	CHGA	14	0.0246434	0.0246595	0.364292	0.382239	43
cg23657003		1	0.0669316	0.0666009	0.586779	0.592465	95
cg26657235		6	0.00860304	0.00871855	0.471264	0.465544	42
cg17336139	PRAME	22	0.0902426	0.0903281	0.452826	0.445861	78
cg21514540	KY	3	0.132444	0.130547	0.704513	0.699575	618
cg25676335	RB1	13	0.0040855	0.00414897	0.570756	0.566363	4
cg18358869		10	0.0292577	0.0291191	0.490241	0.448369	74
cg13543375	WNT4	1	0.00718549	0.00722447	0.433321	0.426921	40
cg14494090	KNDC1	10	0.126547	0.127004	0.545155	0.56239	225
cg15480475	TUB	11	0.0170557	0.0169812	0.540253	0.524784	25
cg12599390	HOXC11	12	0.058278	0.0583061	0.394184	0.427493	34
cg04354393	SLFN13	17	0.0285059	0.0285705	0.504992	0.527055	36
cg19425513		12	0.0334985	0.0337973	0.667798	0.66351	382
cg24671229	CSMD2	1	0.412348	0.412834	0.712837	0.672058	163
cg21514735		8	0.0216157	0.021628	0.432293	0.452333	129
cg23657099	C7orf50	7	0.301768	0.301586	0.604302	0.600209	656
cg07133629		16	0.00177108	0.00181436	0.460459	0.459891	17
cg14494204		5	0.030444	0.0304304	0.474178	0.469864	41
cg26657404	KIAA0182	16	0.272674	0.27283	0.474158	0.465822	287
cg11517650	ETV3	1	0.218277	0.218533	0.404285	0.397867	471
cg02738156		2	0.0544955	0.0545017	0.613399	0.598203	3
cg16500230		11	0.00421206	0.00422699	0.483808	0.473724	10
cg17336455		2	0.001	0.00108924	0.417078	0.429804	131
cg27599079	NRG3	10	0.00923572	0.00924881	0.511321	0.510989	6
cg19425969		7	0.00492413	0.00505673	0.735958	0.735091	4
cg20387100		7	0.0497335	0.049664	0.445051	0.456738	390
cg18358875		3	0.0601852	0.0616685	0.757998	0.723783	651
cg00379630		6	0.024363	0.0243011	0.441594	0.429316	219
cg03490564	TMEM87B	2	0.0152248	0.0153967	0.464776	0.478849	178
cg10492801	TBX2	17	0.00867587	0.00874997	0.468847	0.471958	37
cg07133760	LOC619207	10	0.0382608	0.0380761	0.616448	0.609899	80
cg24671235		10	0.0368719	0.0368991	0.440811	0.450831	21
cg14494313	NAT2	8	0.0917799	0.0922023	0.581402	0.560247	309
cg22683038	LHX4	1	0.001	0.00115411	0.644516	0.632462	2
cg21514871	MEFV	16	0.0108076	0.010871	0.437632	0.46996	58
cg18359328		5	0.00244549	0.00253371	0.633958	0.622159	4
cg08719095	C7orf50	7	0.015997	0.0161498	0.436319	0.43609	197
cg19426277	C7orf50	7	0.0826299	0.0825699	0.48035	0.482989	451
cg17336929		8	0.0813705	0.0811848	0.538677	0.543952	101
cg05211480		14	0.198711	0.199037	0.510353	0.529743	104
cg06159980	HSPB7	1	0.0237554	0.0237973	0.506051	0.508934	139
cg01134758		10	0.001	0.00110988	0.505453	0.519918	4
cg07890553	TMEM39A	3	0.0449553	0.0451265	0.425973	0.441612	107
cg15481172	PRKCZ	1	0.127696	0.127846	0.79266	0.76944	365
cg17337091		3	0.0067994	0.00690777	0.72204	0.683598	2
cg07890785	FAM64A	17	0.123301	0.123682	0.552824	0.539023	61
cg25676786	TYK2	19	0.0199741	0.0200018	0.448179	0.457707	90
cg09610286		8	0.0420677	0.0421866	0.507773	0.48848	63
cg08719289	CITED4	1	0.0716198	0.0721591	0.412387	0.4159	163
cg21515003		8	0.0325929	0.0326525	0.510186	0.512425	146
cg16500916		16	0.00134031	0.00142327	0.542342	0.557709	3
cg12599598		4	0.0791183	0.0792887	0.501241	0.483342	130
cg19426388	PPP1R13L	19	0.00700466	0.00712814	0.433266	0.479248	9
cg13543436	PRUNE2	9	0.0419632	0.0419766	0.401424	0.396409	186
cg18359371	SSC5D	19	0.0505481	0.0506574	0.537223	0.508417	27
cg15481429	MCTP2	15	0.00813548	0.00812983	0.524746	0.502499	6
cg24671245	MYST4	10	0.0136505	0.0137522	0.468181	0.452205	29
cg00379713	SLC37A2	11	0.0212874	0.0213255	0.43479	0.435445	144
cg21515159	ECSIT	19	0.00474252	0.00476626	0.432143	0.431909	110
cg08719296	FAM19A5	22	0.204729	0.209121	0.589303	0.579691	264
cg06160841	C2orf27A	2	0.0654469	0.0650771	0.546564	0.542985	509
cg27599211	TESC	12	0.298911	0.298782	0.539246	0.547937	489
cg12599641	AGAP3	7	0.0651993	0.065193	0.532679	0.541418	93
cg19426594	SLC9A3	5	0.0186004	0.0186836	0.519389	0.54123	87
cg26657675		16	0.0479488	0.0487009	0.574712	0.530177	33
cg22683154	KDM1A	1	0.01547	0.0154453	0.440733	0.462695	128
cg25676905	VAT1	17	0.00146143	0.00164582	0.443746	0.455458	302
cg17337483		10	0.0420804	0.04217	0.484342	0.489232	142
cg10492836		10	0.44219	0.441555	0.587556	0.581645	441
cg05211651	ZNF702P	19	0.0119528	0.012049	0.615478	0.606213	24
cg20387172	CYHR1	8	0.00366491	0.00367369	0.473688	0.474553	17
cg24671666	PLEKHG3	14	0.0258011	0.02568	0.454451	0.446537	65
cg26657725	DYSFIP1	17	0.0372938	0.0370329	0.617144	0.596109	82
cg21515283	ACTR8	3	0.0158087	0.015816	0.428735	0.417999	100
cg16500987	RPS6KA2	6	0.0467907	0.0469631	0.474616	0.465855	377
cg12599700		16	0.0108495	0.0109055	0.45677	0.466374	73
cg14494379		13	0.00910494	0.00909608	0.445773	0.445724	60
cg20387387		8	0.016178	0.0162521	0.39685	0.417651	85
cg18359596	FOXN3	14	0.0270778	0.0271578	0.423647	0.461553	86
cg00380435	ADSSL1	14	0.00463479	0.00472055	0.486755	0.490319	47
cg13543572	SPPL2B	19	0.0700842	0.0701115	0.619888	0.600207	58
cg08719380	CACNB4	2	0.00820458	0.00823473	0.472432	0.4748	32
cg24671734	BTBD11	12	0.00953642	0.009592	0.444292	0.476267	40
cg11517936	KIAA1712	4	0.00227456	0.00229655	0.456956	0.464267	22
cg17337668	MLLT6	17	0.0748464	0.0747856	0.487966	0.481318	88
cg19426625	ASAP2	2	0.0537967	0.05454	0.504501	0.4974	388
cg09610558		16	0.011404	0.0114976	0.561249	0.583469	7
cg20387392	ZBTB20	3	0.00488845	0.0049374	0.434554	0.438063	21
cg21515305	ELFN2	22	0.0119519	0.0120002	0.496662	0.497816	26
cg11518116		17	0.0669948	0.0670915	0.567756	0.555892	75
cg07134045	PIP5KL1	9	0.0143049	0.0142891	0.428166	0.432008	75
cg18359618		14	0.0329446	0.0330771	0.420706	0.450397	43
cg13544012	C9orf98	9	0.0213191	0.0213751	0.416841	0.436935	108
cg10492953	PDGFRA	4	0.00661898	0.00669831	0.503688	0.502444	146
cg01135165	MYH15	3	0.00577743	0.0057654	0.51292	0.49948	10
cg04354474	LDHB	12	0.0781081	0.0783849	0.407478	0.445982	79
cg14494421	LCN10	9	0.39063	0.390492	0.666016	0.641154	256
cg23657190		10	0.0079117	0.00794196	0.549046	0.52069	15
cg13544027	PRMT3	11	0.0128679	0.0128734	0.463365	0.440035	130
cg21515406		5	0.00358644	0.00358925	0.46526	0.45734	24
cg19426731	RPL13AP5	19	0.0378015	0.0378457	0.46021	0.503134	147
cg20387556		3	0.0446636	0.0434333	0.571524	0.57397	318
cg24671886	CAPZB	1	0.0836051	0.0844137	0.44259	0.439588	279
cg08719486	DAPK1	9	0.10612	0.10622	0.487926	0.509767	143
cg12599850	F3	1	0.0279246	0.0265	0.486856	0.46672	597
cg11518184		10	0.0212681	0.021304	0.494572	0.4909	19
cg18360111	PRR5L	11	0.00475055	0.00479111	0.427692	0.450296	29
cg09610644	BDH1	3	0.279053	0.278919	0.420642	0.427528	195
cg25677314	MAP2K3	17	0.00937685	0.00934184	0.538553	0.51616	10
cg02738374	ATP11A	13	0.0404723	0.0404968	0.502875	0.487173	210
cg07891081		2	0.00422461	0.00423335	0.52036	0.492122	5
cg21515785	FAM174A	5	0.00951337	0.00952007	0.500429	0.500535	63
cg17337672	FGFR2	10	0.133381	0.13353	0.327877	0.35568	121
cg07134230		1	0.0183356	0.0184258	0.493164	0.52402	36
cg13544075	LCN6	9	0.0489021	0.048861	0.454878	0.479688	108
cg10492999	CLDN9	16	0.00117051	0.00129798	0.44508	0.454468	7
cg14494620		15	0.00247973	0.0025403	0.489786	0.511722	5
cg07134252		6	0.0122088	0.0122371	0.504198	0.529648	44
cg08719515	SEMA6A	5	0.0095638	0.00962171	0.449175	0.454077	39
cg24671951	ATP8B2	1	0.0123784	0.0124976	0.435235	0.45965	118
cg20387706		2	0.0125536	0.012622	0.400576	0.447876	106
cg23657299		6	0.00789149	0.00787505	0.426948	0.418032	47
cg15481583	ROR1	1	0.0404813	0.0404364	0.421175	0.4099	153
cg26658371	PAPD5	16	0.0227636	0.0228381	0.428597	0.461072	230
cg14494812	TOB1	17	0.00693815	0.00701883	0.47358	0.48941	44
cg03490759	HHIPL1	14	0.0113922	0.0114906	0.600984	0.60064	10
cg27600072		12	0.0341133	0.0341348	0.425136	0.458465	288
cg23657377	HIP1	7	0.0302688	0.0304631	0.465013	0.455716	54
cg20387712	FBXO42	1	0.00747888	0.00749	0.445926	0.454537	148
cg09610766	ALCAM	3	0.0729676	0.0729257	0.390674	0.430143	365
cg13544125	PSMA1	11	0.00249653	0.00259427	0.654733	0.609928	2
cg19426773	REPS1	6	0.0102479	0.0102504	0.425616	0.414747	119
cg18360347	VWA3B	2	0.129083	0.129639	0.480213	0.437466	472
cg17337807		12	0.0374188	0.03723	0.448881	0.449113	71
cg27600265		7	0.00435623	0.0043882	0.498502	0.52769	13
cg06160853		3	0.0110698	0.0110873	0.441444	0.471197	113
cg24672014		1	0.365989	0.366211	0.477794	0.484459	293
cg24672116		10	0.00723853	0.00731551	0.467275	0.463627	26
cg11518359		1	0.0340597	0.0341043	0.451369	0.471107	352
cg21515956	KIF26A	14	0.0126405	0.0127134	0.499388	0.502963	19
cg14495209		13	0.0370724	0.0372361	0.406438	0.440003	311
cg20387775		6	0.174822	0.173968	0.586223	0.587244	348
cg15481791	SNRPE	1	0.191528	0.192662	0.671751	0.626799	386
cg16501140	TRPC3	4	0.101598	0.101678	0.489222	0.517546	146
cg09610772		11	0.0650504	0.0657436	0.403815	0.391951	399
cg19426827	ADSSL1	14	0.102612	0.10272	0.64254	0.613129	121
cg07134254		20	0.00308855	0.003097	0.434201	0.464015	42
cg02738641	ATP4B	13	0.127175	0.126918	0.516778	0.517405	208
cg10493075		14	0.00375851	0.00377111	0.456155	0.478316	62
cg21516044	CPE	4	0.0152085	0.0152074	0.428408	0.430326	86
cg17337917	UNC5C	4	0.0334724	0.0334988	0.401659	0.425695	122
cg05211768	FES	15	0.0567001	0.0567436	0.503729	0.482091	53
cg14495359		14	0.0214498	0.0216719	0.433022	0.457632	88
cg18360873	TCERG1L	10	0.00417015	0.00423044	0.580967	0.597994	2
cg11518421	CDC25C	5	0.00120434	0.00132709	0.453552	0.465373	194
cg06161099	ABLIM2	4	0.0326389	0.0327085	0.421053	0.442176	25
cg07134316	NAB2	12	0.088666	0.0889421	0.490478	0.488845	143
cg18361093	PAOX	10	0.292591	0.292535	0.680587	0.663409	358
cg24672271		3	0.00906219	0.00894922	0.608346	0.556178	5
cg27600804		16	0.019593	0.0197563	0.451157	0.485405	35
cg26658509		11	0.678135	0.678933	0.392626	0.40381	209
cg12600018	WIT1	11	0.0522057	0.0507651	0.519491	0.505159	511
cg23657639	FAM38A	16	0.179995	0.180014	0.411214	0.415262	219
cg02738763	TARSL2	15	0.0217146	0.0219116	0.488141	0.487408	109
cg04354689	LOC652276	16	0.207776	0.208774	0.606808	0.589872	233
cg20387954	HTR3D	3	0.0702821	0.07722	0.700292	0.688529	1076
cg15482000		6	0.0122373	0.0122869	0.447281	0.464768	84
cg14495514		9	0.00583626	0.00589831	0.620554	0.600329	6
cg13544743		6	0.00199515	0.00200872	0.479487	0.457387	11
cg21516287	ACTR3C	7	0.0096932	0.00976771	0.455253	0.454336	23
cg03491459		15	0.0437086	0.043689	0.433519	0.423417	187
cg11518509		1	0.0412853	0.041261	0.365712	0.365292	121
cg09611576		13	0.220959	0.211561	0.46406	0.496714	318
cg22683624	GOLGA3	12	0.00683957	0.00831683	0.528455	0.531536	519
cg15482122	C14orf23	14	0.00521426	0.00531334	0.644649	0.626882	2
cg07134608	DHDH	19	0.0296878	0.0297428	0.545447	0.507995	9
cg23657707	ABCA7	19	0.0190361	0.0190254	0.483736	0.499028	29
cg13544851	DPP6	7	0.015868	0.0159441	0.594628	0.613724	7
cg27601582	ITGB1BP3	19	0.0804806	0.0806036	0.589758	0.567543	6
cg17338133	DVL3	3	0.105308	0.105107	0.301864	0.362887	39
cg16501237	FRAT1	10	0.353139	0.354774	0.603072	0.586577	489
cg25677709	NDST1	5	0.0161444	0.0160976	0.394346	0.397597	53
cg14495732	KCNG1	20	0.0398812	0.0399077	0.482185	0.49058	33
cg05211790	RAI14	5	0.0200451	0.0200767	0.422365	0.440075	80
cg27601809	CLPB	11	0.00631977	0.00633111	0.455217	0.467502	64
cg20388165	CHSY1	15	0.19251	0.192801	0.600887	0.573765	143
cg21516291	SLC35C2	20	0.0127226	0.0127308	0.721059	0.671865	2
cg16501323	AIRE	21	0.106051	0.106334	0.439589	0.451361	157
cg08719577	MEGF6	1	0.00345445	0.00349487	0.606793	0.573819	2
cg03491556	SYCE1L	16	0.00883912	0.00893864	0.405078	0.430895	104
cg07891440	TCF25	16	0.0508091	0.0512355	0.482066	0.471365	549
cg11518657	MIER1	1	0.117764	0.117439	0.513215	0.541809	382
cg22683657		5	0.0063048	0.00642468	0.447954	0.435674	161
cg20388256	CNTFR	9	0.0145186	0.0145471	0.451771	0.453906	73
cg18361425	RAMP1	2	0.0103416	0.0103715	0.487045	0.480221	4
cg13544883	CLEC4GP1	19	0.284905	0.284844	0.618157	0.629086	276
cg04354879	FZD2	17	0.0043828	0.00444432	0.481986	0.479665	11
cg17338254	TBX1	22	0.0548925	0.0550741	0.415968	0.413686	52
cg27601906	GEM	8	0.00325911	0.00329195	0.479096	0.455378	5
cg01135648	DCAF4L1	4	0.0680402	0.0679621	0.44108	0.438981	455
cg14495753	ANAPC13	3	0.0469943	0.0473519	0.377349	0.388264	42
cg25677844	C20orf29	20	0.0179855	0.017995	0.460081	0.468695	29
cg12600534		5	0.0267194	0.0267949	0.438206	0.447933	279
cg07134627		21	0.045015	0.0452147	0.437722	0.46164	148
cg06161414		2	0.296821	0.296972	0.491226	0.494867	302
cg23658354	PTPRO	12	0.013961	0.0140751	0.434512	0.475493	57
cg21516302		2	0.0320454	0.0321432	0.438998	0.468657	383
cg13544946	TLN1	9	0.00247826	0.00252069	0.45268	0.467184	9
cg15482422	RRAD	16	0.00553398	0.00555222	0.472808	0.491334	60
cg02739052		2	0.00137697	0.00147509	0.358498	0.378304	179
cg22684008	TRPC3	4	0.00215105	0.00216857	0.50978	0.473145	5
cg11518839		5	0.001	0.001	0.448541	0.438761	26
cg14495916	FNDC3B	3	0.0156253	0.0156269	0.505646	0.509617	65
cg15482530	LRRN1	3	0.00612674	0.00636296	0.297891	0.352774	7
cg20388580		17	0.0541483	0.0541483	0.479002	0.517569	117
cg23658362		1	0.0192033	0.0191754	0.429929	0.438652	325
cg07134632	ADD1	4	0.0172885	0.0173028	0.449747	0.457473	110
cg17338299		7	0.0660682	0.0658547	0.577813	0.567095	139
cg16501892	LOXHD1	18	0.0181837	0.0182063	0.483634	0.506647	8
cg22684370		6	0.001	0.00100017	0.453152	0.452757	35
cg13545138	KRT77	12	0.0156057	0.0157187	0.729582	0.689899	5
cg05211868		4	0.0814801	0.0817152	0.448804	0.465274	126
cg18361815		3	0.00692616	0.00695625	0.455519	0.506288	38
cg03491821		16	0.0673747	0.0671638	0.442892	0.432723	344
cg12600749	PTPRN2	7	0.244611	0.244687	0.39924	0.435458	135
cg25678070		10	0.0162862	0.016417	0.506895	0.509283	71
cg27602386		10	0.00352336	0.00356757	0.468141	0.480639	8
cg09611620	FOXP1	3	0.041786	0.0418876	0.502696	0.494449	166
cg10493185		17	0.00431197	0.00438939	0.578177	0.560664	3
cg17338448	COX11	17	0.00916555	0.00916284	0.445475	0.450074	89
cg07891457	ALDH3B2	11	0.0130358	0.0131005	0.456442	0.448852	38
cg14495958	EXD3	9	0.213229	0.213843	0.603957	0.607915	55
cg13545212	SLC13A5	17	0.0111997	0.011186	0.532618	0.519481	10
cg16502522	DNAH17	17	0.0858843	0.0862554	0.544455	0.558649	44
cg25678231	ETV3L	1	0.037966	0.037861	0.541789	0.542012	27
cg21516341	NELL2	12	0.00735107	0.00742206	0.491301	0.50027	74
cg19427345	MFSD7	4	0.0826682	0.0822998	0.56106	0.569044	253
cg07134930	HDAC4	2	0.0199063	0.0199885	0.440475	0.485782	55
cg26658927	SUSD2	22	0.0273528	0.0274235	0.502376	0.498691	115
cg00381391		3	0.00761232	0.00758791	0.471025	0.473615	103
cg11518945	C13orf31	13	0.024851	0.02492	0.415443	0.465738	235
cg15482717	FADD	11	0.01355	0.0135779	0.404948	0.428783	33
cg23658477		12	0.00879507	0.00882058	0.483423	0.487966	13
cg18361975	EFNA5	5	0.00108006	0.00123051	0.636641	0.614086	2
cg27603000		5	0.0212181	0.021201	0.426553	0.450182	67
cg01135868	TOPBP1	3	0.00572884	0.00574828	0.496915	0.485092	28
cg02739346	EN1	2	0.0272516	0.0275648	0.539684	0.545803	46
cg11519176	BGLAP	1	0.106421	0.106439	0.463779	0.450143	252
cg13545633		17	0.00544236	0.005502	0.562015	0.565829	9
cg17338544		11	0.419447	0.419163	0.353149	0.380624	289
cg07135032	LMX1A	1	0.0209823	0.0209075	0.404523	0.416	78
cg00381622	MT1DP	16	0.0193865	0.0194862	0.480698	0.502578	45
cg15482792	HFM1	1	0.00541635	0.00542682	0.458302	0.435741	63
cg18362003	LOC399959	11	0.0189494	0.019001	0.466053	0.47907	93
cg16502747	ACIN1	14	0.0115261	0.0115366	0.457968	0.469325	32
cg20388707	NGEF	2	0.00612416	0.00614777	0.433646	0.464512	183
cg08719642		9	0.0421146	0.0421902	0.42264	0.442961	196
cg25678587	OR56B4	11	0.0375162	0.0372865	0.582708	0.569064	349
cg02739850		15	0.0668179	0.0667073	0.443658	0.46425	124
cg09611685		5	0.0156225	0.0156405	0.49544	0.490784	41
cg17338816	IQCE	7	0.179209	0.17948	0.573663	0.539323	241
cg03492000	OLFML1	11	0.00844412	0.00845066	0.403138	0.391784	31
cg07135042	ZNF582	19	0.00181693	0.00185231	0.490333	0.507851	10
cg24673101	CCDC85C	14	0.00500913	0.00501955	0.50323	0.509989	6
cg27603015	PPFIBP2	11	0.190596	0.189297	0.746337	0.723908	641
cg25678745	METTL7B	12	0.0477257	0.0478103	0.455568	0.472908	27
cg26659410	LPGAT1	1	0.00332851	0.00333354	0.459179	0.44856	34
cg18362281	DNAJB6	7	0.0740039	0.0738623	0.499119	0.516139	152
cg25679366	ABCB4	7	0.001	0.00100034	0.424846	0.443824	12
cg06161814	SFRP4	7	0.0131317	0.0131846	0.464274	0.464935	41
cg23658684		19	0.0635313	0.0639647	0.545006	0.534353	65
cg10493186	PRDM16	1	0.0763728	0.0765714	0.448364	0.456668	101
cg14496346		9	0.0121821	0.0121247	0.470493	0.479224	30
cg19427573	HEATR2	7	0.0464057	0.0463525	0.545719	0.555006	312
cg11519256	ASB13	10	0.570375	0.570433	0.513877	0.50469	671
cg26659572		11	0.001	0.00110095	0.468402	0.462879	22
cg07891473	ADAMTS9	3	0.0449914	0.0448745	0.343554	0.350372	47
cg21516443		11	0.142047	0.14169	0.35482	0.336238	57
cg26659805	AMH	19	0.0547037	0.0549817	0.51362	0.492177	94
cg02739853	RSPH3	6	0.0144573	0.0144934	0.435335	0.405467	221
cg20388732	STAT5A	17	0.0426303	0.0426171	0.431077	0.452716	89
cg19427600	PLXNC1	12	0.0230248	0.0229601	0.469238	0.46637	154
cg06162030	ZMIZ1	10	0.00446214	0.00447706	0.471842	0.49041	37
cg16502826	AGRN	1	0.0791915	0.0794508	0.576536	0.574075	128
cg24673742	GRIK3	1	0.0482055	0.0480968	0.532458	0.532026	90
cg27603069	TIGD3	11	0.0579174	0.0579229	0.494976	0.485888	90
cg12600784		2	0.0888003	0.0888987	0.561369	0.570186	166
cg02739870	SLC12A7	5	0.0648607	0.0648526	0.547111	0.534377	116
cg21516614	SLC12A7	5	0.00886268	0.00885828	0.514844	0.484351	10
cg13545717	DENND1A	9	0.00271971	0.00271331	0.457507	0.46221	42
cg09611756	CYP1A1	15	0.0143774	0.014469	0.473521	0.473315	22
cg15482893	BSDC1	1	0.0179868	0.0180104	0.436524	0.43548	27
cg25679431	GPD1L	3	0.47961	0.476868	0.698394	0.714263	473
cg07135446	DLC1	8	0.0111811	0.0112457	0.406491	0.405556	65
cg14496375	CLDND2	19	0.013573	0.0136118	0.505411	0.467253	7
cg23658739		21	0.0497263	0.0497759	0.430274	0.429814	306
cg08719777	ZAK	2	0.271204	0.268998	0.710715	0.718027	353
cg19427695		10	0.0586039	0.0527607	0.561712	0.583767	324
cg27603082	INPP5A	10	0.00324406	0.00328424	0.467546	0.489938	12
cg18362330	NEUROG1	5	0.0252372	0.0252124	0.440944	0.458332	37
cg13545874	CDR2L	17	0.0243816	0.0244988	0.4742	0.485324	55
cg24673771		2	0.0304103	0.0303646	0.431859	0.438525	62
cg10493506	DNER	2	0.0163898	0.0163385	0.433667	0.448005	85
cg14496753	LHX6	9	0.182314	0.182485	0.249304	0.266664	61
cg04355159		4	0.00951343	0.00959806	0.464332	0.460727	17
cg02740007		6	0.0365663	0.0364833	0.485301	0.48878	146
cg24673886		17	0.374998	0.374522	0.773306	0.772182	139
cg27603338		5	0.0287237	0.0288243	0.389981	0.37642	69
cg08720250		12	0.00301374	0.00300039	0.460976	0.482868	8
cg11519366		2	0.0115174	0.0114901	0.528318	0.498519	2
cg25679471	TYMS	18	0.0262005	0.0263071	0.57248	0.535963	16
cg09612202	C1orf70	1	0.00648223	0.0065543	0.493158	0.514816	28
cg16502865		17	0.0302064	0.0303047	0.423911	0.415216	159
cg07135469	CCT7	2	0.00716661	0.00715565	0.460595	0.459499	30
cg20388916	SLCO2A1	3	0.0243011	0.024252	0.383146	0.380369	51
cg21516763	SERPINE2	2	0.0165815	0.0166247	0.459431	0.461925	32
cg22685369	SLC35F3	1	0.0121231	0.0122457	0.410626	0.428177	154
cg18362448	SSBP4	19	0.0213594	0.0215908	0.471704	0.461447	117
cg15482931	GABRB3	15	0.0432896	0.0432371	0.489081	0.508695	117
cg01136232	TMEM57	1	0.0130074	0.0131175	0.524214	0.513558	96
cg24674024	C1orf174	1	0.0212385	0.0212841	0.502983	0.498229	28
cg05212260		17	0.0296616	0.0295712	0.507967	0.5042	29
cg07135647		16	0.00207888	0.00211991	0.481885	0.470939	7
cg27603796	CTTNBP2	7	0.0138987	0.0138976	0.417794	0.417035	102
cg11519760	DLL1	6	0.0528001	0.0524671	0.731219	0.70744	597
cg13546308		3	0.00211449	0.00211642	0.461959	0.451777	9
cg12600858	MTNR1B	11	0.00618007	0.0061911	0.516899	0.504184	1
cg15483758	PIP5K1C	19	0.025047	0.0251632	0.413917	0.421429	82
cg26659853	TGFBR3	1	0.00711368	0.0071606	0.422563	0.437208	125
cg07891531		16	0.0549587	0.0550994	0.445075	0.454546	143
cg22685409	KCNA4	11	0.00313538	0.00318339	0.789767	0.737908	2
cg24674087		2	0.276394	0.276003	0.526489	0.529872	261
cg21517320	ZNF506	19	0.00766987	0.00767549	0.488687	0.49394	58
cg25679766		6	0.0188172	0.0189698	0.489214	0.490127	75
cg18362495	COL6A1	21	0.00502733	0.00502816	0.403756	0.417618	139
cg07135732	BARHL2	1	0.0120418	0.0121636	0.48475	0.49555	36
cg23659056	MGC12982	1	0.071976	0.0718641	0.512477	0.529326	271
cg06162375		17	0.0159129	0.0160136	0.542808	0.520375	23
cg17339182		10	0.0258906	0.0260052	0.40453	0.407302	74
cg14497145	DIP2C	10	0.0181966	0.0180687	0.463074	0.478817	106
cg00381745	ZNF394	7	0.0111038	0.0111673	0.491382	0.518761	6
cg09612423	ING3	7	0.00308789	0.00311235	0.373496	0.374939	265
cg13546321	CUX2	12	0.00517356	0.00524245	0.457489	0.460496	66
cg11519903	UNC5C	4	0.00391218	0.00393533	0.474954	0.479072	25
cg02740128	DLG4	17	0.00624626	0.00620781	0.461772	0.455659	34
cg26660002	GALNT13	2	0.0142901	0.0143182	0.456071	0.470642	53
cg20389009		4	0.0178376	0.0179114	0.425988	0.434072	366
cg21517389	GRB10	7	0.116895	0.116953	0.468382	0.468741	762
cg09612502		16	0.0267009	0.0270424	0.687483	0.647607	9
cg16503259		6	0.0601202	0.0591289	0.586956	0.573072	433
cg14497203	RAB36	22	0.0295631	0.0303931	0.495616	0.484944	174
cg04355435	TMEM125	1	0.0132702	0.013334	0.438768	0.453667	39
cg27604620		13	0.00863618	0.0086214	0.408094	0.439375	106
cg17339327	STK19	6	0.001	0.00113138	0.594625	0.581914	2
cg25680245	ABHD3	18	0.283631	0.283273	0.602016	0.600506	319
cg01136538	STIM2	4	0.138744	0.139106	0.663403	0.654834	250
cg10494028	C6orf147	6	0.0255362	0.0255253	0.435516	0.449739	149
cg21517739		8	0.00140303	0.00154551	0.472581	0.477944	17
cg19427757	ARHGAP8	22	0.144455	0.145463	0.522944	0.525499	89
cg24674220	GMEB2	20	0.0221568	0.0221474	0.455676	0.447755	117
cg15484406		14	0.0309774	0.0310212	0.4807	0.519437	139
cg12601142	KDM5A	12	0.170741	0.171999	0.555883	0.538786	263
cg13546736	MPDU1	17	0.0757495	0.0760286	0.440679	0.459184	494
cg14497223		6	0.300499	0.300844	0.498892	0.496885	187
cg11519983		4	0.342578	0.344409	0.474834	0.429364	236
cg00381755		16	0.0111775	0.0113344	0.498868	0.525173	4
cg17339488		5	0.0216025	0.0215784	0.433235	0.424394	59
cg24674269		13	0.0587726	0.0589706	0.435309	0.452363	220
cg26660305	LLGL2	17	0.00754805	0.00759106	0.453231	0.472612	41
cg22685463	ZBTB4	17	0.186337	0.186453	0.531874	0.537655	284
cg02740308		2	0.0472389	0.0453661	0.583082	0.576049	839
cg25680628	MAP3K8	10	0.00170699	0.00174397	0.574623	0.5768	2
cg20389063		6	0.0485688	0.0488154	0.414568	0.418023	132
cg15484597	CAMTA1	1	0.001	0.00110447	0.426831	0.458465	38
cg25680645	VPS53	17	0.00756012	0.00752281	0.484673	0.485974	12
cg23659337	RGS6	14	0.00742191	0.00745556	0.542667	0.546386	10
cg21518212	RPH3AL	17	0.235173	0.235782	0.445335	0.464605	261
cg04355697	GJA3	13	0.0845621	0.0844972	0.45025	0.463106	106
cg27604671	MALT1	18	0.177582	0.177161	0.635474	0.631034	430
cg09613130	C2orf90	2	0.0144551	0.0144958	0.396212	0.4024	295
cg16503489	GAA	17	0.00862112	0.00864279	0.462032	0.489903	103
cg13546817	CLSTN1	1	0.00904785	0.00907536	0.481072	0.486604	81
cg06162751		12	0.00827469	0.00826633	0.505314	0.492163	14
cg02740435	COL6A2	21	0.0137963	0.0138778	0.484893	0.508578	39
cg05212510	KCNG2	18	0.128073	0.127889	0.629457	0.631443	448
cg11520003	ATP11A	13	0.599725	0.598808	0.5541	0.56149	397
cg26660312	WIPI2	7	0.645935	0.646494	0.569533	0.567216	490
cg20389635	PTHLH	12	0.0306165	0.0307575	0.427064	0.472526	51
cg18363008	TM4SF5	17	0.0383535	0.0383381	0.498745	0.51831	25
cg15484808	RPS18	6	0.0632283	0.0634277	0.494489	0.48655	223
cg27604702	NGEF	2	0.00372294	0.00374867	0.460972	0.476687	56
cg10494397	CC2D2A	4	0.0132146	0.013246	0.430382	0.438617	127
cg19428083		5	0.0116071	0.0117196	0.457324	0.458803	97
cg07136023		16	0.0293041	0.0295752	0.651542	0.64309	24
cg05212706		14	0.0401741	0.0401756	0.447586	0.452163	72
cg06162872		8	0.134233	0.134212	0.467709	0.449059	86
cg02740606	CORO1B	11	0.00246654	0.00249101	0.456166	0.485218	34
cg08720746	C10orf93	10	0.044337	0.0423837	0.67	0.6533	253
cg01136750	PDSS1	10	0.00290577	0.00293702	0.501637	0.478278	10
cg23659863		4	0.0836381	0.083882	0.424108	0.411557	389
cg07891658	BANP	16	0.0910702	0.090991	0.595073	0.584279	462
cg15484988	GALR1	18	0.0107143	0.0107654	0.463987	0.465497	24
cg10494537		22	0.0105588	0.0106994	0.586517	0.558058	37
cg24674304	MIR564	3	0.800281	0.806982	0.643896	0.610794	499
cg14497697	MAD1L1	7	0.098671	0.0992774	0.560307	0.541953	597
cg11520030	TBCD	17	0.0115932	0.0115761	0.468449	0.470255	14
cg27604721	KCNQ1OT1	11	0.0089983	0.00898406	0.489371	0.447969	6
cg18363035	GJB6	13	0.23425	0.234208	0.526217	0.541743	281
cg17339521	RFTN1	3	0.333812	0.33444	0.600919	0.588045	354
cg13546858	SAMD11	1	0.258041	0.258276	0.524069	0.536075	153
cg25681177	GAPDHS	19	0.042835	0.133816	0.840975	0.822426	260
cg27605228	GPR160	3	0.00606947	0.00612564	0.461033	0.473718	36
cg04356090	SLC15A4	12	0.164311	0.164163	0.628723	0.606892	265
cg16503628	FGF12	3	0.0175925	0.0176458	0.423828	0.40208	121
cg14497781		8	0.00679044	0.00686819	0.468048	0.490198	21
cg15485101		11	0.21465	0.214846	0.517575	0.529302	273
cg22685502	RYBP	3	0.215144	0.215215	0.543346	0.517017	172
cg21518268		8	0.0282056	0.0282678	0.489343	0.531373	100
cg20389653	NECAP2	1	0.00261754	0.00262213	0.561076	0.521729	5
cg07136111	FAM188B	7	0.0838393	0.0836091	0.584582	0.59328	115
cg17339543		10	0.38436	0.385151	0.508539	0.51949	176
cg01136776	ASB2	14	0.0268641	0.0268298	0.344587	0.361681	95
cg18363268	FOXN3	14	0.010868	0.0109132	0.385835	0.437434	16
cg06163216	HRAS	11	0.00932902	0.00949635	0.461553	0.494601	6
cg21518279	SLC4A7	3	0.00462044	0.00467611	0.484427	0.479418	7
cg05212892	ESYT2	7	0.0389864	0.0392528	0.446471	0.433432	635
cg12601909	TOLLIP	11	0.0023255	0.00238021	0.537519	0.534777	3
cg25681379	LOC100216001	10	0.00591819	0.00598511	0.468987	0.48455	22
cg19428573	DNAJB6	7	0.015191	0.0151935	0.4495	0.475741	68
cg13547053	OSBPL6	2	0.0608482	0.0608844	0.439799	0.44407	207
cg16503724	PLCL2	3	0.0213152	0.0214324	0.444388	0.438714	146
cg15485560		20	0.0280015	0.0281437	0.461431	0.467262	24
cg26660316	SLC25A46	5	0.00316404	0.00319901	0.463888	0.469439	89
cg21518332		12	0.0986106	0.0987019	0.54967	0.543	139
cg23660155	EPHA8	1	0.0137575	0.0137906	0.552207	0.538136	16
cg07891820	AFAP1	4	0.761894	0.762704	0.843438	0.827298	664
cg18363668		6	0.00147154	0.00153614	0.462521	0.494395	14
cg17339794	KDM4B	19	0.0513541	0.0512846	0.383997	0.39482	286
cg07136133	PRR5L	11	0.293548	0.293438	0.318155	0.347302	221
cg21518937	DNAJC22	12	0.00358044	0.00366336	0.426713	0.398264	71
cg09613495	GUCA1A	6	0.152484	0.151924	0.606665	0.607237	142
cg01136942	GSN	9	0.0347704	0.0348549	0.437751	0.450995	139
cg20389822	LRPAP1	4	0.00381223	0.00383324	0.479663	0.483114	18
cg26660414	SLC7A8	14	0.0349343	0.0347792	0.511318	0.512756	61
cg27605701		16	0.0190367	0.0190433	0.440835	0.453822	78
cg02740658	SOCS5	2	0.00855668	0.00851031	0.405265	0.388233	84
cg13547127		6	0.0690034	0.0690228	0.462648	0.484184	271
cg14498394	C9orf37	9	0.0047586	0.00477156	0.474236	0.462249	13
cg16503753	SYNE2	14	0.0352822	0.0354907	0.494583	0.471954	214
cg08720806	PKNOX2	11	0.0602146	0.0602319	0.429112	0.426276	93
cg15485728	PRUNE2	9	0.0158167	0.0158251	0.410381	0.429801	76
cg12601933	TNFRSF1B	1	0.00101456	0.00117831	0.438634	0.459999	28
cg11520493	IL22	12	0.0789476	0.0791045	0.419373	0.413398	271
cg06163411	ZC3HC1	7	0.00330378	0.00327935	0.577757	0.565988	2
cg19428753	CGREF1	2	0.00129498	0.00137066	0.431306	0.458394	146
cg00383020		1	0.0231547	0.0232379	0.4297	0.460592	82
cg13547381	NR1H3	11	0.001	0.00110758	0.454011	0.46602	53
cg17339910	RUNX1	21	0.144315	0.145013	0.51414	0.499454	171
cg18363763		7	0.00421109	0.00423995	0.49466	0.467583	5
cg20389911		6	0.0108741	0.0108096	0.528653	0.535822	43
cg15485792	DIP2A	21	0.00492307	0.0049324	0.403986	0.427152	210
cg01137047	SERPINB6	6	0.151604	0.15152	0.531782	0.541809	380
cg21519058		12	0.153625	0.153923	0.480817	0.515951	221
cg07891862	PTK2	8	0.0614028	0.061259	0.437532	0.41317	451
cg08721320	GPR123	10	0.0215687	0.0217145	0.494681	0.485003	36
cg26660461		1	0.148491	0.14811	0.647236	0.630492	265
cg07136325	PRKD1	14	0.00212702	0.0021691	0.479531	0.505217	10
cg14498423	CLSTN2	3	0.046984	0.0472107	0.374216	0.407438	85
cg13547474	NAA11	4	0.001	0.00104676	0.459801	0.511453	47
cg17339927		12	0.030408	0.0302488	0.696035	0.652216	19
cg10494758		20	0.0107233	0.0105837	0.455646	0.463531	709
cg04357025	FAM38A	16	0.0413095	0.0413739	0.433871	0.442726	86
cg23660248		19	0.00217199	0.00220955	0.457604	0.465197	9
cg22685816	MUC6	11	0.0389149	0.0390136	0.511244	0.504973	241
cg25682172	BVES	6	0.1329	0.13314	0.54458	0.545419	166
cg16503933		6	0.0953946	0.0953875	0.52433	0.566223	108
cg10494773	SRP54	14	0.001	0.00100338	0.489175	0.471378	9
cg09613594		8	0.00184779	0.00194926	0.489159	0.494558	12
cg07891971	CHAC1	15	0.0215581	0.0217608	0.473037	0.482202	170
cg00383081	GLUL	1	0.144802	0.141068	0.732209	0.695721	472
cg15486123	IVL	1	0.013286	0.0132592	0.49319	0.477133	115
cg13547559	DDAH1	1	0.0370623	0.0370937	0.433165	0.465345	36
cg19429281	ZNF702P	19	0.10761	0.107832	0.570591	0.566072	120
cg06163593		10	0.0108091	0.0110258	0.432353	0.463182	7
cg22685901	SASH1	6	0.408191	0.409423	0.677242	0.66212	417
cg12602405		17	0.00666777	0.00702187	0.482774	0.460978	20
cg15486183	RPL28	19	0.0141855	0.0142369	0.427339	0.417351	27
cg17340373	FBLN2	3	0.0572909	0.0572043	0.519052	0.544312	141
cg06163904	CHMP6	17	0.0616918	0.061717	0.525409	0.530176	181
cg25682188	TACR1	2	0.00604633	0.00607089	0.476654	0.473621	52
cg01137065	FOXK2	17	0.00181031	0.00186069	0.467261	0.475433	16
cg27606002	C17orf99	17	0.0135059	0.0136563	0.553474	0.545449	19
cg15486454	BFSP2	3	0.0413462	0.0413714	0.414582	0.436606	77
cg21519219		5	0.139871	0.140078	0.446665	0.441044	220
cg11521079		17	0.156268	0.156376	0.404715	0.382494	451
cg02741056	WFDC1	16	0.0260225	0.0260068	0.425448	0.419277	36
cg20389981	CCDC136	7	0.109142	0.10942	0.460955	0.445388	230
cg19430430	COL5A3	19	0.00375524	0.00379291	0.491758	0.538983	50
cg14498592	KCNQ2	20	0.0314126	0.0316527	0.534215	0.554241	89
cg25682299	POU4F1	13	0.0103307	0.0103859	0.440426	0.420386	32
cg26660547	TEX9	15	0.00432381	0.00443816	0.445366	0.418919	193
cg04357225		14	0.00392751	0.00395267	0.516247	0.502439	9
cg01137471	DMRT1	9	0.175452	0.175639	0.582964	0.582835	353
cg14498666	PTPLAD2	9	0.0362362	0.0363094	0.426973	0.453988	189
cg24674703	CD5	11	0.13122	0.131351	0.442646	0.465428	131
cg23661000	UBE4B	1	0.001	0.00100198	0.455683	0.474998	9
cg09614300	HMX3	10	0.0160475	0.0160376	0.570093	0.543526	12
cg20390150	TSPO	22	0.0118018	0.0118279	0.483424	0.494733	24
cg21519654		12	0.00870799	0.00878313	0.480068	0.461786	76
cg22686124	KIF26B	1	0.108076	0.108109	0.558319	0.554874	135
cg26660754	APC	5	0.0180603	0.0181312	0.517122	0.52781	40
cg23661013	HNF1A	12	0.0156901	0.0157716	0.416018	0.418001	256
cg25682988	PPIG	2	0.00519549	0.00520136	0.450076	0.414816	169
cg15487251	IGF2BP2	3	0.0792367	0.0792307	0.446099	0.437972	108
cg07892167	R3HCC1	8	0.244945	0.244901	0.35132	0.361716	298
cg24675056		1	0.0587636	0.0591496	0.687702	0.664143	682
cg23661344	PLD6	17	0.0460343	0.0458584	0.48226	0.507195	143
cg20390237		1	0.00527834	0.00531209	0.455321	0.449963	21
cg19430473		3	0.0285469	0.0315998	0.63085	0.603126	670
cg21519781		2	0.00976171	0.00982701	0.463919	0.468175	46
cg11521212		4	0.0289882	0.0290891	0.477044	0.474457	231
cg17340519	CNIH3	1	0.0291141	0.0291341	0.42741	0.42984	154
cg24675150		12	0.0294536	0.0295242	0.419208	0.435886	136
cg06164260	BCL6	3	0.0455998	0.0455469	0.427571	0.438721	141
cg26660800	TBX2	17	0.0214743	0.021492	0.592437	0.572946	36
cg27606341	FYB	5	0.00940936	0.0094657	0.401912	0.397322	139
cg01137708	NFKB1	4	0.00467443	0.00469511	0.478049	0.456487	27
cg05213414		10	0.00482089	0.00488756	0.453079	0.485104	98
cg16504670	DEF8	16	0.103538	0.103528	0.539326	0.533682	394
cg15487620	ATP1A2	1	0.0123512	0.0122886	0.464441	0.495955	9
cg19430677	PAOX	10	0.0403461	0.0401014	0.719017	0.688874	86
cg20390253	C18orf22	18	0.244588	0.24486	0.608301	0.598187	346
cg23661466		10	0.0270132	0.0271272	0.520622	0.479437	27
cg08721347	ALG14	1	0.00340385	0.0034687	0.427626	0.462761	44
cg14499053		7	0.0103873	0.0103482	0.401733	0.399577	53
cg24675344	KCNN3	1	0.0338679	0.0340114	0.60436	0.581147	64
cg25683185	ACRBP	12	0.0109577	0.0110897	0.473446	0.461284	19
cg13547665		2	0.00411934	0.00413409	0.458045	0.444194	47
cg26661481	IL10RA	11	0.0181039	0.0181337	0.465943	0.463311	70
cg17341174	BAIAP2L1	7	0.0303075	0.0415698	0.556889	0.553564	611
cg16504798	MYO1F	19	0.00241115	0.00244523	0.496234	0.505773	21
cg18364707	KLK4	19	0.0485092	0.0485174	0.62358	0.606185	50
cg01137926		17	0.0904709	0.0907427	0.522373	0.492297	176
cg06164608	DLC1	8	0.00782914	0.00791513	0.472076	0.476302	17
cg10494973	TBCD	17	0.295404	0.306348	0.640426	0.626678	797
cg03492603		15	0.0477176	0.0477378	0.478253	0.474403	110
cg04357789		6	0.118683	0.118849	0.486415	0.477262	328
cg27606396	IL1A	2	0.00989612	0.0099813	0.428659	0.472212	46
cg18364769	CYP46A1	14	0.0150435	0.0149714	0.455914	0.483898	61
cg19430694	HEATR2	7	0.104351	0.104421	0.599158	0.581409	234
cg26661543	NDC80	18	0.00126066	0.0013836	0.437019	0.419606	23
cg07136646		12	0.023602	0.0236993	0.456767	0.47916	79
cg21519804	RUFY1	5	0.0054289	0.00546174	0.456991	0.455722	34
cg16505204	THRSP	11	0.00360718	0.0036178	0.457659	0.460726	76
cg15487725	RNASE8	14	0.0160636	0.0161383	0.537243	0.540463	7
cg20390587	NSMCE2	8	0.0613891	0.0612914	0.431199	0.429132	216
cg14499058	TRAPPC9	8	0.00382702	0.00382824	0.458598	0.478891	27
cg06164712		16	0.0721742	0.0735133	0.487543	0.458734	139
cg09614400		6	0.0143355	0.0144256	0.500753	0.498608	150
cg22686240	C1QTNF7	4	0.0137492	0.0137285	0.460686	0.483872	96
cg07892295	ARRDC4	15	0.0155531	0.0155579	0.446555	0.453819	37
cg12603453	ZBTB2	6	0.114822	0.114989	0.484776	0.495641	161
cg07136873		19	0.289002	0.28888	0.517295	0.536966	218
cg15487867	C1orf70	1	0.00729654	0.0074146	0.489997	0.483126	40
cg25683268	TMEM100	17	0.0819194	0.08187	0.413613	0.404331	413
cg11521325	CCDC114	19	0.00624641	0.0062008	0.581825	0.548948	4
cg19431051	C11orf64	11	0.13891	0.138775	0.458197	0.462284	507
cg27606473	2024-03-04	2	0.00226501	0.00229144	0.45042	0.472499	20
cg21519944	SDK1	7	0.00534993	0.00537471	0.495716	0.490868	6
cg18364770	SLIT3	5	0.241559	0.2413	0.381235	0.36148	221
cg26661623	ASGR2	17	0.061177	0.0611935	0.471803	0.445269	41
cg13547694	MLXIPL	7	0.0129048	0.0128685	0.450516	0.465746	15
cg23661483	ILVBL	19	0.0237035	0.0238297	0.461107	0.446068	46
cg10495047		5	0.00884106	0.00886139	0.468729	0.514758	41
cg05213609	SALL1	16	0.00333049	0.00335763	0.452797	0.457738	28
cg08721491	STK19	6	0.001	0.00100103	0.460379	0.424353	12
cg02741249	GGA2	16	0.0412013	0.0414605	0.466595	0.473039	147
cg07137034	AHRR	5	0.0283431	0.028542	0.463077	0.48725	77
cg12603531	DNLZ	9	0.0244242	0.0244193	0.593673	0.569795	12
cg15488009	FSTL3	19	0.0933832	0.0931348	0.513699	0.498197	84
cg19431235	DIAPH3	13	0.0193514	0.0194187	0.47382	0.482154	74
cg08721652	PPAP2A	5	0.00392946	0.0039957	0.472017	0.48725	28
cg27606618	PTPRG	3	0.0153984	0.0154668	0.411715	0.433302	95
cg21520050		4	0.0221305	0.0222049	0.437681	0.47383	42
cg04358027	NCRNA00200	10	0.14532	0.146095	0.576979	0.559451	401
cg23661721		14	0.00935587	0.00944319	0.393967	0.380968	6
cg14499274	VAV2	9	0.171795	0.171686	0.526612	0.546689	265
cg11521434	EPHA10	1	0.0323641	0.0325586	0.515046	0.511888	168
cg19431272	S1PR5	19	0.00259206	0.00270067	0.678306	0.634164	1
cg16505550	PPAP2B	1	0.118751	0.11789	0.672558	0.668954	475
cg20390673		20	0.326051	0.325549	0.525493	0.529185	388
cg24675658	ZYG11B	1	0.115415	0.116347	0.75424	0.736734	880
cg22686567	FAM160A2	11	0.13112	0.130085	0.719332	0.696438	172
cg10495084		15	0.122246	0.122374	0.590991	0.579209	130
cg03492747	FOXF1	16	0.391848	0.391935	0.451232	0.44086	305
cg23662138	ADARB1	21	0.030856	0.0308805	0.519298	0.531061	173
cg21520055	RNASE13	14	0.118934	0.118958	0.512862	0.499853	45
cg07137043	EIF4H	7	0.301821	0.297684	0.696544	0.691244	256
cg17341366		2	0.0642425	0.0644705	0.442666	0.46599	168
cg06164976	DYM	18	0.001	0.00106858	0.407574	0.429238	184
cg19431274		5	0.00390508	0.00389525	0.437919	0.45356	55
cg26662007	WDR47	1	0.0184297	0.0184793	0.479425	0.477098	12
cg07892374		3	0.00958181	0.00949986	0.610783	0.56596	3
cg11521470		6	0.209375	0.208912	0.611455	0.623087	230
cg01138652	ARVCF	22	0.284936	0.285627	0.55243	0.566886	357
cg00383167		18	0.138365	0.13857	0.550419	0.548391	516
cg21520111	TRPM4	19	0.162037	0.162674	0.529462	0.509662	133
cg05213661	SLC6A18	5	0.0276762	0.0277687	0.55639	0.562817	45
cg07137244	NF1	17	0.00386475	0.00390864	0.455102	0.462748	63
cg06165470	ARHGAP28	18	0.0018097	0.00182327	0.475415	0.449771	11
cg03493032	KLC2	11	0.0109692	0.0110114	0.439461	0.425223	39
cg11521563	MCF2L	13	0.0900347	0.0901694	0.339174	0.377196	67
cg20390711	C6orf174	6	0.0350023	0.0348879	0.484029	0.495959	166
cg15488143	AHCYL2	7	0.00428933	0.00439603	0.476592	0.448815	108
cg27606822	CTDSP2	12	0.0401836	0.0392752	0.700142	0.659799	93
cg14499532	FOXJ1	17	0.0202712	0.0204483	0.433767	0.451991	7
cg24675735	MGAT5B	17	0.00252488	0.00255486	0.529644	0.514451	2
cg26662201	BMF	15	0.0700477	0.0699868	0.509557	0.51427	156
cg06165655		2	0.00394286	0.00400472	0.506553	0.493017	8
cg27607126	MSMB	10	0.0310991	0.0313075	0.642793	0.618614	69
cg25683570		1	0.294549	0.29446	0.494552	0.501779	224
cg18364837	PCYOX1L	5	0.00670265	0.00670506	0.474167	0.474941	37
cg08721802		4	0.125706	0.126086	0.395493	0.393647	213
cg13547803	RAB6B	3	0.271853	0.27207	0.474614	0.489248	243
cg23662448		12	0.00506729	0.00506944	0.422858	0.422285	102
cg19431346	CHL1	3	0.0794725	0.0794696	0.506197	0.510914	58
cg20390814		8	0.0393838	0.0395796	0.410001	0.414452	28
cg17341502	BRF1	14	0.0382671	0.0381609	0.638583	0.612711	45
cg09614479		10	0.0294136	0.0295153	0.447966	0.45307	169
cg14499563	CCNA1	13	0.195019	0.193188	0.562877	0.573209	548
cg22686718		12	0.0208866	0.0207937	0.394541	0.406454	43
cg10495207	MAMSTR	19	0.0552095	0.0554511	0.538501	0.515704	90
cg25683662	KIF26B	1	0.172397	0.172503	0.374164	0.372515	172
cg19431495	EXOC3	5	0.0295622	0.0295325	0.490266	0.48311	104
cg21520131	ABCD4	14	0.00618343	0.00621173	0.501484	0.514154	101
cg26662324	CTBP2	10	0.0378531	0.0378608	0.481724	0.486794	16
cg01138673	TRIO	5	0.0676271	0.0711109	0.529386	0.522875	392
cg16505623	C2orf3	2	0.0409541	0.0452382	0.63348	0.631678	257
cg11521797	LOC284798	20	0.0155466	0.0156059	0.422735	0.435337	61
cg12603576	GAL	11	0.0093821	0.00940022	0.435801	0.442206	57
cg23662713		14	0.0972523	0.0973731	0.535475	0.516184	76
cg24675998	KY	3	0.0371891	0.0371269	0.446535	0.483939	229
cg15488722	FREM2	13	0.0460943	0.0460712	0.424609	0.44804	181
cg07137277	ADARB2	10	0.00868415	0.00882219	0.508564	0.519614	40
cg03493123	B4GALT7	5	0.0190181	0.0190969	0.515884	0.521404	69
cg27607372	PRDM11	11	0.00815818	0.00813047	0.462208	0.437455	22
cg26662512	MAD1L1	7	0.0436688	0.0433911	0.557437	0.57868	245
cg14499577		8	0.0458962	0.0461557	0.467289	0.493066	155
cg15488822	RFXAP	13	0.0194716	0.0192754	0.533669	0.533606	117
cg04358463		19	0.0960001	0.09605	0.413298	0.428861	260
cg19431566	HMP19	5	0.00458638	0.00463453	0.480157	0.47082	26
cg13548189	ADAP1	7	0.635922	0.63948	0.672032	0.630203	1073
cg02741305	CCDC152	5	0.0349861	0.0350006	0.481527	0.503632	350
cg07892449	GP1BA	17	0.0718151	0.0719402	0.49149	0.465591	272
cg05214088	C10orf93	10	0.0893613	0.089092	0.783716	0.765822	529
cg11521998		1	0.0305184	0.0306015	0.517707	0.514687	26
cg06165761	SIM2	21	0.00647609	0.00651282	0.446104	0.475018	95
cg16505687	GPR137B	1	0.0227254	0.0228027	0.48088	0.502301	16
cg12603632		13	0.0291849	0.0293046	0.47244	0.477301	65
cg09614580	ASB13	10	0.00164697	0.00170485	0.43966	0.454006	52
cg07137416	C8orf79	8	0.00761885	0.00774907	0.494277	0.522011	37
cg01138720	PRKAR1B	7	0.00254669	0.00258249	0.486833	0.483723	16
cg27607512		12	0.00305309	0.00309338	0.456484	0.510497	30
cg20391058	MYT1L	2	0.00548049	0.00550441	0.475065	0.479871	2
cg17342071	MYEOV2	2	0.0666366	0.0673773	0.515348	0.479156	175
cg22686731	NOP10	15	0.00357019	0.00362186	0.480359	0.487079	11
cg14499678	TRIP13	5	0.0363475	0.0362926	0.495657	0.486727	257
cg18365211	AFAP1	4	0.0662102	0.0662159	0.464177	0.45421	440
cg07892597	TBX15	1	0.00175177	0.00178437	0.488285	0.483037	9
cg24676283		2	0.0853854	0.0867062	0.511067	0.499765	207
cg13548220		3	0.00598087	0.00604797	0.497014	0.496198	38
cg07137429		10	0.0239204	0.0240128	0.418511	0.433575	206
cg12604031	PDIA5	3	0.0171167	0.0170873	0.522671	0.540404	46
cg15488978	C10orf41	10	0.0450996	0.044814	0.419336	0.41516	43
cg06165982		2	0.0143534	0.014438	0.431863	0.476535	31
cg17342141	C10orf120	10	0.001	0.00102132	0.481256	0.47501	6
cg01138728	LMTK2	7	0.00865813	0.0087333	0.455166	0.427583	57
cg23662734	C17orf76	17	0.0151896	0.0152383	0.463756	0.469472	50
cg02741548	GADL1	3	0.185111	0.185156	0.513165	0.497385	365
cg09614876	LRRC66	4	0.0335762	0.0336659	0.46621	0.475647	210
cg15488986	INADL	1	0.0810097	0.0814294	0.635293	0.633312	455
cg05214404	C4orf19	4	0.00737557	0.00745112	0.414436	0.424743	26
cg00383220	HMBS	11	0.041486	0.0415206	0.471529	0.456322	165
cg21520607	PRIC285	20	0.494203	0.494125	0.684588	0.687387	544
cg14499928	GPR133	12	0.00464833	0.00464743	0.480395	0.446242	21
cg07893471	HDAC4	2	0.0378854	0.03789	0.354207	0.355579	66
cg22686854		2	0.0421563	0.0422425	0.56992	0.556092	48
cg19432033	FXR2	17	0.00610698	0.00612545	0.467453	0.474275	46
cg18365406	LPPR2	19	0.0445043	0.0445296	0.650486	0.640445	99
cg15489005		1	0.33259	0.333383	0.653042	0.635401	56
cg01138819		5	0.00622069	0.00622068	0.455605	0.446467	18
cg16505764	PCDHGA4	5	0.0134094	0.0134674	0.714946	0.663278	5
cg13548265	CHKA	11	0.0104422	0.0104502	0.517314	0.536182	47
cg08722103	P2RX2	12	0.0400965	0.0401235	0.427139	0.451599	81
cg07137701	ZEB1	10	0.029696	0.0298773	0.616731	0.608173	8
cg21520772		12	0.001	0.00101711	0.45111	0.440381	10
cg13548313		13	0.159331	0.159336	0.633101	0.611817	170
cg06166341	CTBP1	4	0.0023446	0.00238254	0.436538	0.469703	120
cg24676514		17	0.0806517	0.0808614	0.396681	0.397818	80
cg19432283	HCCA2	11	0.0112683	0.0113643	0.466591	0.47295	77
cg21520933	KLF14	7	0.0263716	0.0263539	0.451324	0.469883	179
cg26662674	ABAT	16	0.00693269	0.00698479	0.461767	0.49101	14
cg27607898	PECI	6	0.0184429	0.0185639	0.507135	0.452648	59
cg17342247	CTNS	17	0.0985971	0.0984656	0.47645	0.510867	186
cg18366169		5	0.0277584	0.0277094	0.466842	0.468709	126
cg23663824	CYP4V2	4	0.0346384	0.0346924	0.505278	0.494855	113
cg24676612	KCNA2	1	0.0685996	0.0687889	0.36064	0.394184	145
cg00383384		10	0.0115799	0.0116083	0.417379	0.436083	228
cg05214427	PKP3	11	0.00414799	0.00417245	0.465172	0.495786	18
cg10495227	CDH13	16	0.012667	0.0127063	0.441552	0.458785	67
cg27608139	DCI	16	0.230124	0.229854	0.464473	0.483378	166
cg21521107	POLS	5	0.014758	0.0148153	0.428005	0.409542	139
cg25684640		7	0.0147691	0.0148393	0.444767	0.445036	98
cg15489196	PXDN	2	0.0109494	0.0108965	0.503037	0.540939	40
cg20391220		15	0.0106056	0.0106278	0.465924	0.451725	114
cg09615056	C16orf91	16	0.135276	0.135134	0.482381	0.476722	246
cg06166427		2	0.0115822	0.0116288	0.430788	0.46506	50
cg01138839	PPM1J	1	0.00961277	0.00966486	0.437672	0.451694	107
cg07893512	HBM	16	0.594679	0.593096	0.757578	0.754586	572
cg13548543	DNAI1	9	0.0213167	0.0207807	0.545647	0.534682	120
cg22686881	TLX3	5	0.001	0.00100403	0.441503	0.480831	19
cg16505891	CCDC88C	14	0.0207469	0.0207521	0.472123	0.473743	175
cg02741985	CCDC57	17	0.288082	0.290992	0.630629	0.60116	552
cg14500070	ZBTB38	3	0.0892084	0.0890854	0.459629	0.466933	189
cg19432362	SIAH3	13	0.0993845	0.0994324	0.474383	0.518268	245
cg23664174	LNX1	4	0.0298127	0.029664	0.629849	0.617545	507
cg18366209	CLVS2	6	0.00948399	0.00951054	0.456624	0.504267	75
cg20391365		17	0.152274	0.152038	0.635007	0.654903	173
cg10495270	BATF	14	0.00685972	0.0068691	0.538344	0.524978	28
cg02742069		5	0.00389258	0.00388487	0.442641	0.426378	21
cg12605080	CTDSPL	3	0.0225842	0.0226756	0.43854	0.455589	16
cg11522683		6	0.107327	0.107397	0.46845	0.468475	263
cg01138981	KIF6	6	0.0117032	0.0116931	0.5268	0.534784	46
cg07893689		2	0.0156193	0.0156736	0.497391	0.486903	43
cg13548601	TMEM200B	1	0.0134752	0.0134911	0.440239	0.467487	138
cg15489301	AKR1B10	7	0.020432	0.0204769	0.400465	0.408772	404
cg22687475	NCK2	2	0.0139127	0.0138808	0.404769	0.416898	120
cg00383598	HSPBP1	19	0.356562	0.356628	0.722971	0.72223	185
cg12605157	CARD9	9	0.00593395	0.00599563	0.481806	0.477093	38
cg18366714	KIFC1	6	0.00762781	0.00767771	0.462035	0.505275	25
cg04359250		5	0.0422006	0.0421675	0.447588	0.446722	78
cg17342302	COL2A1	12	0.00691016	0.00700926	0.473842	0.479795	157
cg26663490	GPRC5C	17	0.170719	0.170555	0.381799	0.369254	107
cg09615224	LRRN1	3	0.0915002	0.0916797	0.461763	0.478078	254
cg16505927	SPATA22	17	0.347011	0.347147	0.593164	0.583247	853
cg21521758	RARRES2	7	0.0929499	0.0928901	0.483797	0.501798	137
cg07138024		7	0.0183812	0.0183258	0.422886	0.457634	127
cg19432851		20	0.0587221	0.0585366	0.476912	0.485791	142
cg18366782		14	0.00943602	0.00946465	0.475179	0.4805	11
cg00383763		1	0.111047	0.110652	0.504528	0.512682	242
cg14500250		14	0.0194062	0.0193256	0.435956	0.456562	68
cg20391556	FLJ39582	22	0.0393204	0.0394712	0.6049	0.59875	50
cg12605747	RPL4	15	0.0162282	0.0163362	0.450093	0.450516	207
cg24676817		5	0.00455043	0.00459305	0.441401	0.45817	59
cg08722586	MAD1L1	7	0.0189135	0.0179835	0.43481	0.440653	605
cg27608563	CMIP	16	0.00220915	0.00226755	0.4257	0.428423	33
cg25685062		20	0.551023	0.551734	0.511809	0.528102	460
cg17342973		3	0.0726144	0.0728083	0.468706	0.47207	95
cg22687748	FIGLA	2	0.0136028	0.0135796	0.448857	0.447255	25
cg12605796	MX1	21	0.0226383	0.0226813	0.500109	0.512094	100
cg23664512	GADL1	3	0.0072796	0.00730927	0.430343	0.445579	165
cg20391793		2	0.00170783	0.00176137	0.481485	0.527369	7
cg04359351	TTC15	2	0.0654184	0.0658063	0.505576	0.47566	215
cg25685262	PDX1	13	0.00511638	0.00515971	0.464285	0.4735	53
cg21521779	ZNF300	5	0.0106503	0.0109003	0.565733	0.56194	18
cg24677093	C10orf41	10	0.0601896	0.0604225	0.392399	0.422373	67
cg06166523	ZIC4	3	0.00618525	0.00620541	0.46245	0.488489	21
cg07138217		14	0.0045712	0.00461515	0.436896	0.441264	15
cg11523020	UPK3A	22	0.0860371	0.0861528	0.58274	0.545686	59
cg03493668	THRSP	11	0.0122567	0.0121848	0.440468	0.44731	89
cg17343167	N4BP3	5	0.00550918	0.00557228	0.503925	0.472583	29
cg01139016	AGAP1	2	0.0127145	0.0127084	0.509135	0.483424	15
cg23664708	SLC16A3	17	0.0669584	0.0671425	0.447042	0.479992	165
cg20392088	PPP2R2C	4	0.145192	0.145242	0.561768	0.555429	41
cg08722591		1	0.0128856	0.0128844	0.500964	0.482757	7
cg24677192	DNAH17	17	0.0074021	0.00743328	0.46758	0.471627	8
cg27608806	BRI3BP	12	0.00142877	0.00149029	0.466457	0.459193	19
cg15489799		1	0.0659299	0.0665731	0.500582	0.488223	80
cg09615688		16	0.181661	0.184641	0.619373	0.588857	223
cg05214511		4	0.0187105	0.0187364	0.548103	0.546364	7
cg27608913		10	0.001	0.001	0.449512	0.451593	12
cg13548607	EPYC	12	0.00683713	0.00688839	0.428354	0.440551	221
cg17343201	COIL	17	0.00155062	0.00162855	0.485325	0.482101	6
cg10495393	CREB1	2	0.0182079	0.01825	0.448021	0.457249	130
cg14500255	C17orf63	17	0.011329	0.0113118	0.460464	0.453861	69
cg15490070	CHI3L1	1	0.0305289	0.0304337	0.451517	0.486906	43
cg08722638		2	0.00899348	0.00896017	0.402449	0.418816	6
cg19433066	SUCLG2	3	0.134349	0.134143	0.509212	0.524423	293
cg02742133	ZDHHC22	14	0.154457	0.154018	0.362138	0.328433	156
cg22687873	SEC61A2	10	0.542978	0.542932	0.697869	0.675851	594
cg11523059	GPR116	6	0.00630569	0.00627923	0.536147	0.517977	17
cg24677321		3	0.00382605	0.00382913	0.454676	0.44789	15
cg13548946	VPS37B	12	0.0186727	0.0187386	0.436438	0.425885	251
cg07138305	KIF19	17	0.00319371	0.00318405	0.485276	0.500698	8
cg18367110	WDR77	1	0.306259	0.307148	0.738933	0.704858	185
cg21521784		19	0.00703749	0.0071251	0.511402	0.503651	14
cg27608981	CUX1	7	0.050118	0.050294	0.532475	0.508069	104
cg07893921		6	0.0105902	0.0105343	0.448162	0.472736	87
cg00383977	EIF2B5	3	0.0169782	0.0169216	0.422017	0.438051	142
cg12606409		2	0.00635119	0.00639337	0.452469	0.461349	94
cg25685359		22	0.00303216	0.00304527	0.497682	0.501362	7
cg17343253	ENPP6	4	0.0176269	0.01764	0.451409	0.462591	68
cg27608999	ALOX5	10	0.0080041	0.00811037	0.466535	0.466115	52
cg01139031	TMED4	7	0.0520673	0.0522217	0.580022	0.566705	216
cg22688012		10	0.376763	0.377145	0.507921	0.517886	307
cg09615745	PIKFYVE	2	0.001	0.00128235	0.430999	0.436301	95
cg13549082		9	0.0160602	0.0161147	0.438577	0.450638	32
cg25685519	NID2	14	0.027602	0.0276391	0.394746	0.437432	173
cg27609113		3	0.00478811	0.00485475	0.461031	0.46722	30
cg17343325	TLE2	19	0.014785	0.0147956	0.496019	0.492558	14
cg18367124		14	0.00466032	0.00472556	0.549083	0.543578	9
cg24677472		5	0.0109069	0.0109972	0.438389	0.477261	20
cg20392607	KCNA1	12	0.001	0.00100913	0.49985	0.513254	3
cg19433118	SDC4	20	0.0195995	0.019619	0.441554	0.398804	62
cg10495460	PYY	17	0.0349057	0.0349457	0.525284	0.500118	83
cg02742418	SLC15A4	12	0.0142121	0.0142569	0.478722	0.478548	94
cg06166639	CRIPAK	4	0.010684	0.0107352	0.442672	0.477489	129
cg05214679	CAPNS1	19	0.001	0.00102075	0.431941	0.495763	29
cg03493774	SLC24A4	14	0.0715504	0.0719822	0.442249	0.383392	279
cg21521892	PVR	19	0.0147071	0.0147362	0.451066	0.470485	66
cg11523134	TP73	1	0.0048061	0.00488644	0.611729	0.576065	5
cg01139039	FASTK	7	0.100172	0.0999147	0.41934	0.368589	130
cg04359418		10	0.00556658	0.0055913	0.599839	0.552534	2
cg08722695		2	0.00666975	0.0066714	0.510859	0.497085	6
cg12606455		2	0.168598	0.168559	0.379345	0.391697	194
cg02742455	SPTBN2	11	0.00957921	0.00969029	0.44374	0.460123	34
cg22688241	KIAA0748	12	0.0023774	0.00240153	0.435916	0.462962	91
cg05214685		2	0.0176035	0.017716	0.458762	0.471322	58
cg13549174	LAMC3	9	0.0187798	0.0188112	0.54212	0.555351	8
cg07894004	NTSR2	2	0.0774159	0.0773896	0.524131	0.531374	29
cg26663636	NOS1AP	1	0.064241	0.0639987	0.408343	0.44742	384
cg17343374	GAK	4	0.027695	0.0257723	0.506704	0.517881	58
cg19433341	FGF17	8	0.00670558	0.00676392	0.484247	0.478522	19
cg01139403	KIRREL3	11	0.0108665	0.0109323	0.4351	0.439514	64
cg07138437	DYSF	2	0.236565	0.236642	0.539982	0.523449	199
cg22688455	FAM71E2	19	0.00834596	0.00845839	0.500161	0.49851	11
cg08722720	AVEN	15	0.00215783	0.00218548	0.431373	0.446015	70
cg18367735		17	0.0727354	0.0730285	0.575957	0.549113	301
cg19433435	FEZ1	11	0.0190929	0.0191743	0.432462	0.449342	84
cg07138512	RAP1GAP	1	0.0128293	0.0128404	0.437276	0.44416	34
cg25686074		17	0.0248546	0.024751	0.404867	0.401371	74
cg06166767	SFRP1	8	0.0203239	0.0203128	0.43048	0.432426	32
cg09615874	MMP3	11	0.0231722	0.0232686	0.430822	0.434455	91
cg13549277	IFFO1	12	0.0593319	0.0596059	0.419599	0.460695	150
cg03494017		5	0.118776	0.119059	0.467822	0.448254	313
cg21521989	PTPRN2	7	0.0146405	0.0147261	0.441668	0.448935	93
cg12606694	AKAP7	6	0.013051	0.0131074	0.492537	0.505019	54
cg22688535	PRDM16	1	0.0147286	0.0147615	0.404519	0.437978	35
cg02742551	TBCCD1	3	0.0166186	0.0167326	0.449262	0.432025	134
cg01139503		14	0.0073807	0.00741554	0.46588	0.464547	12
cg15490335	CASZ1	1	0.0497349	0.0498541	0.388053	0.402763	117
cg08722774		10	0.00756876	0.00761727	0.527276	0.507714	7
cg10495572		1	0.0634041	0.0633952	0.327534	0.369981	189
cg24678113	PRDM16	1	0.371269	0.371627	0.429966	0.453883	191
cg04359527		19	0.06776	0.0679505	0.535418	0.527123	140
cg11523325	FLOT1	6	0.001	0.00108668	0.484887	0.46376	5
cg17343451	AP2M1	3	0.00917544	0.00920181	0.443716	0.466037	20
cg27609721	SNTB2	16	0.0187609	0.0188907	0.460233	0.481239	187
cg21522159	SORCS2	4	0.00585234	0.00588735	0.48391	0.480376	14
cg14500486	FNDC1	6	0.239202	0.239338	0.637633	0.624971	568
cg06166915	CX3CL1	16	0.017247	0.0172399	0.47858	0.490822	21
cg20392615	MTSS1	8	0.100142	0.100373	0.49743	0.47722	248
cg19433697		15	0.0951685	0.095154	0.46198	0.493756	208
cg12606891	UTS2	1	0.039482	0.0395037	0.546864	0.539251	200
cg22688566	MYO18A	17	0.0208625	0.020953	0.470962	0.475543	128
cg25686087	SIX5	19	0.01031	0.0103351	0.478595	0.445925	61
cg24678117		1	0.0138685	0.0139779	0.515776	0.514603	9
cg05214748	PYCARD	16	0.00808332	0.00819852	0.459041	0.487484	59
cg20392616	SLC13A4	7	0.017466	0.0174519	0.406472	0.432002	116
cg13549497		6	0.0707655	0.0710297	0.415712	0.454162	156
cg14500563		9	0.0120786	0.0121404	0.471332	0.478426	40
cg11523456		11	0.0153567	0.0153353	0.437985	0.465701	82
cg24678137	SYT9	11	0.0171603	0.0173777	0.495465	0.469534	120
cg25686649	MCF2L	13	0.018449	0.0184445	0.509301	0.491732	11
cg07894334	SOCS5	2	0.123907	0.124005	0.434889	0.498203	231
cg21522254	MED21	12	0.00580854	0.00583013	0.414373	0.421727	258
cg08722996		11	0.00671122	0.00680462	0.471855	0.469678	25
cg09616053	MLST8	16	0.169539	0.169421	0.618825	0.626712	161
cg10495669	RBCK1	20	0.148777	0.149219	0.60815	0.607688	66
cg16505953	PLIN3	19	0.320998	0.321032	0.466682	0.450354	215
cg15490694	ERCC6	10	0.0211976	0.0212084	0.480672	0.502085	72
cg26663810	GPR133	12	0.00604094	0.00611148	0.439886	0.459392	80
cg19433807	GCHFR	15	0.0459281	0.0460277	0.534059	0.54095	213
cg20392723		8	0.0105812	0.0106162	0.434484	0.451362	63
cg27609986	LOC100288797	20	0.00960439	0.00972007	0.469575	0.430845	87
cg18368411	FABP3	1	0.0147433	0.0147892	0.457362	0.492053	177
cg09616061	SPIRE2	16	0.001	0.001	0.453845	0.467883	22
cg06167037		6	0.325978	0.325575	0.460475	0.443655	247
cg22688802	ABLIM2	4	0.141159	0.141321	0.347008	0.405921	123
cg13549638	RPTOR	17	0.231445	0.23188	0.466302	0.487018	387
cg10495683	BCAR3	1	0.00624922	0.00626308	0.462324	0.435387	27
cg25686812	SEC22C	3	0.0676523	0.0676281	0.435622	0.436785	229
cg03494634	OR7G3	19	0.265803	0.26631	0.489709	0.499986	112
cg17343671	RASA2	3	0.0026383	0.00269254	0.434872	0.440682	91
cg12606911	CD8A	2	0.028531	0.0285564	0.533554	0.536484	104
cg20392764	ASCL2	11	0.378747	0.376041	0.607137	0.641211	387
cg22689016	SLC9A3	5	0.03828	0.0382367	0.640861	0.629251	536
cg14500718	TMEM79	1	0.157473	0.140668	0.622273	0.604026	341
cg17343873		5	0.0168788	0.016855	0.510708	0.532328	156
cg07138768	C7orf20	7	0.148887	0.147806	0.665263	0.657144	724
cg15490784	KLF15	3	0.297285	0.296562	0.589227	0.622578	271
cg06167221		18	0.00198194	0.00203361	0.453197	0.459764	18
cg04359558	LITAF	16	0.0168843	0.0168574	0.389121	0.420054	17
cg03494648	C11orf21	11	0.139519	0.139635	0.618403	0.620285	95
cg09616117	C2orf88	2	0.079828	0.0798177	0.549684	0.559873	81
cg27610821	JOSD1	22	0.0552159	0.0553156	0.447712	0.465351	328
cg12606933	SOX30	5	0.0755988	0.0756467	0.414515	0.404584	291
cg25686905	PARL	3	0.0598992	0.0598068	0.602518	0.609709	305
cg26664107	SDK1	7	0.0459734	0.0460246	0.535025	0.530748	25
cg16506172	L2HGDH	14	0.0149123	0.0150365	0.470112	0.467169	175
cg04359584		3	0.00774478	0.00776955	0.460574	0.465542	53
cg21522988	FAR2	12	0.0646006	0.0645508	0.532846	0.533803	306
cg02742775	C12orf34	12	0.068578	0.068617	0.41463	0.440202	440
cg10495843	LOC643406	20	0.0619604	0.0625256	0.614802	0.585703	245
cg22689249	GCNT2	6	0.067213	0.0670524	0.598976	0.602603	74
cg19434087	PTPRN2	7	0.0238803	0.0240687	0.489073	0.45722	149
cg13549667	IFI30	19	0.0409009	0.0409014	0.496896	0.473773	116
cg12607106	SMYD3	1	0.0927778	0.0930911	0.489862	0.488893	338
cg24678211	B3GNTL1	17	0.0109729	0.0110088	0.428031	0.405885	24
cg14500798		7	0.00643811	0.00639565	0.515725	0.530266	9
cg15490785	IQSEC1	3	0.00476896	0.00481636	0.521363	0.503092	4
cg19434107	C2orf76	2	0.00138663	0.00146241	0.457127	0.459222	34
cg23666378	KIAA0495	1	0.0685569	0.0683709	0.446374	0.443525	59
cg05214874		2	0.00527234	0.005331	0.387368	0.385971	16
cg06167524		6	0.142798	0.142833	0.423099	0.425438	362
cg01140008	GRM4	6	0.0180233	0.018101	0.467231	0.459367	25
cg20393620	SGK1	6	0.149216	0.148869	0.405708	0.407838	106
cg07138793	OCA2	15	0.223378	0.223308	0.730947	0.709563	295
cg18368487	FAM196A	10	0.0137485	0.0137491	0.418439	0.445968	212
cg07894391		2	0.0150433	0.015105	0.444392	0.466885	255
cg11524184		5	0.0784488	0.0784226	0.513794	0.514628	177
cg00384701		3	0.001	0.00102927	0.462745	0.447903	9
cg13549760	RRAGA	9	0.0314227	0.0315078	0.394003	0.42821	28
cg16506185	C14orf48	14	0.0164952	0.0166006	0.439262	0.462094	93
cg15490801	PRKD1	14	0.0298492	0.0300233	0.433763	0.449213	38
cg17344048	SPINT2	19	0.0059354	0.00597311	0.64565	0.627496	5
cg01140102	LMAN2	5	0.0138973	0.0138826	0.470179	0.473478	63
cg25687128	HEATR2	7	0.0116056	0.0116261	0.440923	0.443309	98
cg07894497	CDADC1	13	0.00500808	0.005036	0.428603	0.40996	85
cg16506378		8	0.0100104	0.0099993	0.493736	0.478258	68
cg12607188	LEAP2	5	0.0714785	0.0716267	0.496356	0.485217	246
cg14500854	PRKG1	10	0.129246	0.129062	0.402449	0.426859	419
cg19434164	CUX1	7	0.0333937	0.0336099	0.53047	0.507817	247
cg10495980	OSBPL5	11	0.0204168	0.0204067	0.474268	0.474866	48
cg18368516	SSU72	1	0.00450574	0.00451919	0.470405	0.463186	39
cg23666491		6	0.00622879	0.00624954	0.509094	0.495852	16
cg02742996		10	0.00376783	0.00383666	0.414142	0.43362	146
cg26664161	FBXL21	5	0.0174169	0.017458	0.461964	0.450699	80
cg00384707	SYT3	19	0.00603248	0.00600245	0.628253	0.622676	4
cg18368637	LTV1	6	0.00315817	0.00311356	0.461896	0.449125	12
cg25687179	FBXO17	19	0.474837	0.474246	0.587871	0.58991	529
cg07138854	PQLC1	18	0.0228254	0.0229765	0.416995	0.406731	406
cg07894516		8	0.00933846	0.00944328	0.427119	0.443908	36
cg27611005	BAT1	6	0.001	0.00103958	0.457996	0.469846	18
cg21523601		5	0.0129807	0.0129364	0.485303	0.515869	41
cg19434183		5	0.0496832	0.0496483	0.354731	0.373721	110
cg22689690	ADCY6	12	0.0119703	0.0119957	0.412404	0.437015	28
cg17344055	PPFIBP2	11	0.0610166	0.061161	0.347311	0.404216	167
cg13549904	IL6R	1	0.0817648	0.0816974	0.369328	0.367101	319
cg04359753	ID4	6	0.039318	0.0394216	0.481205	0.511149	89
cg02743070	ZMIZ1	10	0.017775	0.0176518	0.385913	0.384885	28
cg18368669	PCGF3	4	0.0503864	0.0508742	0.513637	0.49152	208
cg20394141		7	0.0215045	0.0216389	0.49161	0.493868	20
cg11524300		1	0.00615655	0.00615878	0.391672	0.408198	281
cg07138962	CCDC85C	14	0.173305	0.173189	0.464556	0.489879	183
cg25687358	DUOXA1	15	0.0480015	0.0483427	0.463503	0.46046	129
cg20394269		4	0.001	0.00103633	0.468365	0.454229	18
cg22689833		10	0.0118419	0.0118232	0.449551	0.456262	42
cg23666829	TBCD	17	0.242175	0.24145	0.600194	0.618118	702
cg00384993		20	0.00587218	0.00589604	0.410581	0.444677	61
cg27611177		2	0.0130481	0.0130978	0.419953	0.39734	41
cg08723318		10	0.0939146	0.0940077	0.443152	0.47068	92
cg24678320	ZNF792	19	0.402225	0.402866	0.622056	0.605595	323
cg26664254		10	0.259146	0.258877	0.508872	0.501655	204
cg25687360	WDR27	6	0.01344	0.0135016	0.432036	0.450674	167
cg19434748		13	0.00184427	0.0018898	0.402889	0.410128	64
cg11524400	HCCA2	11	0.210809	0.210993	0.472398	0.48442	200
cg15491094		14	0.00849269	0.00858036	0.519215	0.520338	9
cg20394284	JAK2	9	0.27756	0.277809	0.51643	0.524882	424
cg13549940	ACOT7	1	0.422618	0.421051	0.716693	0.707278	270
cg12608053		5	0.00515083	0.00515655	0.463384	0.454617	16
cg23666844	CRYGN	7	0.688133	0.6886	0.59939	0.588406	399
cg16506959		4	0.0268669	0.026879	0.406844	0.423053	33
cg24678438		17	0.0217229	0.0218529	0.506075	0.540554	67
cg22690046	LSM10	1	0.0865583	0.087341	0.635056	0.602191	284
cg05215011	LRRC50	16	0.0257587	0.0259092	0.394608	0.387471	224
cg01140140		6	0.00618142	0.00620758	0.421915	0.412386	180
cg10496511	C14orf145	14	0.0131937	0.0131724	0.434884	0.475465	237
cg09616640	APBB2	4	0.00929163	0.009363	0.435306	0.445872	51
cg03495011		20	0.066748	0.0668784	0.448357	0.421731	165
cg25687642		2	0.0175124	0.0176072	0.418485	0.426097	114
cg11524422	RIMS3	1	0.0167321	0.0167146	0.446408	0.457429	59
cg16507522	SERPINA3	14	0.0246044	0.0245757	0.490196	0.445574	22
cg27611263	THUMPD2	2	0.0501112	0.0501309	0.458197	0.499228	300
cg15491247	PRDM16	1	0.280808	0.280714	0.704713	0.689027	198
cg08723353	NUBP2	16	0.0833177	0.0839367	0.514829	0.502936	614
cg14501119		14	0.0148475	0.014918	0.49465	0.480002	99
cg20395040		13	0.0558886	0.0561212	0.41212	0.432339	51
cg13549966	KALRN	3	0.0027323	0.0027616	0.607178	0.572556	2
cg19434777		3	0.00855519	0.00891409	0.459513	0.441824	93
cg18369034	PTGDR	14	0.224443	0.22458	0.455333	0.441003	379
cg07894883	ZCCHC24	10	0.0030583	0.0031349	0.615706	0.596511	3
cg11524446	C1orf94	1	0.0947943	0.0946411	0.378799	0.377589	42
cg07139165	IGSF9B	11	0.00166083	0.00167604	0.435379	0.431203	35
cg08723357	MAD1L1	7	0.0123489	0.012388	0.432292	0.443471	126
cg23666856	TSSC1	2	0.00188356	0.00192403	0.462633	0.463381	46
cg09616647	VWA5B2	3	0.281105	0.281159	0.461194	0.444439	314
cg07895124	GPR114	16	0.316661	0.317332	0.547687	0.539067	285
cg24678803	SYCE1	10	0.001	0.00114304	0.440178	0.461126	112
cg13550148	AHCTF1	1	0.165021	0.165583	0.529876	0.527967	474
cg03495030	HNF1A	12	0.00744536	0.00741401	0.480464	0.450623	15
cg02743713		2	0.0119497	0.0119953	0.42284	0.423253	96
cg07139196		12	0.0462674	0.0462096	0.362121	0.396614	86
cg20395773	ZBTB38	3	0.107652	0.107756	0.438576	0.449011	196
cg17344149	NUP98	11	0.0860596	0.0837779	0.589642	0.581857	263
cg05215272	ALOX12	17	0.634299	0.634015	0.424096	0.426014	184
cg15491385		3	0.0581993	0.0581531	0.390083	0.420364	101
cg19434795	SNORD115-44	15	0.0196571	0.0197634	0.429393	0.434235	210
cg26664752		11	0.0636951	0.0621434	0.577288	0.583027	662
cg27611274	PTPRN2	7	0.00309791	0.00314079	0.415651	0.451937	28
cg14501219	LOC146880	17	0.035572	0.0356875	0.590842	0.582809	50
cg09616857	MECOM	3	0.00133013	0.00143219	0.423939	0.399397	26
cg06167937	GLI2	2	0.0143356	0.0144472	0.455745	0.459156	24
cg16507631	ARHGEF10	8	0.0515982	0.051639	0.470871	0.48019	79
cg24678869	DENND4B	1	0.018159	0.0180956	0.450266	0.48337	187
cg21523751		1	0.0396361	0.0396674	0.479706	0.477362	621
cg07895169	TTC23L	5	0.0143792	0.0144574	0.473074	0.480251	47
cg10496659	CHST6	16	0.0220031	0.0220919	0.52086	0.523549	127
cg22691119		12	0.0682469	0.0683631	0.553372	0.529796	129
cg15491432	TBC1D19	4	0.00227628	0.00230409	0.453195	0.462891	116
cg25687807		6	0.0191344	0.0192018	0.441238	0.428782	308
cg04359840	XYLT1	16	0.145995	0.146152	0.426651	0.44217	183
cg07139284		12	0.079306	0.0790337	0.391751	0.436819	155
cg23667391	CSMD2	1	0.0048775	0.00493494	0.489979	0.499256	25
cg20395789		11	0.00296803	0.0029367	0.610937	0.596715	2
cg21523871	PRDM6	5	0.0213548	0.0213123	0.494614	0.503151	25
cg26664979		1	0.225577	0.224696	0.59622	0.607889	232
cg02743878	DHRS9	2	0.10528	0.10536	0.489401	0.511249	182
cg20395881	ADARB2	10	0.127565	0.127928	0.547473	0.557625	137
cg08723571	OBSCN	1	0.00939971	0.00943913	0.436524	0.441412	180
cg24679174	MUC21	6	0.0099784	0.00997521	0.458874	0.481009	155
cg07139329	NAV1	1	0.468998	0.283517	0.620159	0.782686	297
cg06168021		18	0.143304	0.143276	0.633499	0.612353	285
cg02743895	HRNBP3	17	0.0329734	0.0332178	0.606414	0.599432	10
cg16507707	C8orf42	8	0.0256114	0.0256693	0.446284	0.456623	58
cg10496690	ZNF720	16	0.0680802	0.0687307	0.564052	0.533789	111
cg22691256	WBSCR17	7	0.0157587	0.0157121	0.417588	0.41533	121
cg14501281		2	0.026447	0.0263842	0.432891	0.395379	68
cg26665035	SLC22A18AS	11	0.101904	0.102421	0.356748	0.378111	67
cg13550419		17	0.213303	0.214108	0.49823	0.507121	402
cg15491439		10	0.427096	0.427702	0.414027	0.417335	252
cg21523908	FAM5B	1	0.0642216	0.0641854	0.485753	0.48903	97
cg02743950	FKRP	19	0.0833971	0.0835467	0.40857	0.455569	113
cg05215277	ZNF434	16	0.0161874	0.0163373	0.452727	0.437288	42
cg09617135		19	0.113061	0.113306	0.601354	0.57716	35
cg07139440	CDC42SE1	1	0.00970288	0.00978973	0.473543	0.462495	64
cg27611699	ATP13A4	3	0.129753	0.128941	0.602354	0.618159	473
cg07895206	UBE2QL1	5	0.00340235	0.00341976	0.463481	0.47024	25
cg14501596		5	0.075404	0.0754291	0.531286	0.516044	255
cg12608633	ENTPD7	10	0.025875	0.0259201	0.419653	0.419662	172
cg19434937	LPCAT3	12	0.0230813	0.0230969	0.468174	0.482347	66
cg15491461		15	0.172473	0.172259	0.451082	0.424281	157
cg11524642		7	0.0198534	0.0199475	0.460913	0.470491	182
cg20395912	POLL	10	0.00666169	0.00666981	0.450252	0.489954	24
cg17344340		22	0.00330116	0.00329141	0.452354	0.426932	36
cg03495059	CTF1	16	0.0335774	0.0335667	0.490507	0.502245	128
cg08723608	C7orf51	7	0.00579693	0.0058062	0.466572	0.47392	114
cg18369516	ZBTB46	20	0.229448	0.228837	0.618183	0.621186	550
cg22691505	CYTH3	7	0.203962	0.203515	0.586571	0.582482	266
cg09617556	IHH	2	0.0344817	0.0345976	0.468313	0.496008	132
cg24679423	USP3	15	0.0061413	0.00612266	0.451306	0.478776	201
cg21524155	TTC39A	1	0.0103252	0.0105114	0.449831	0.463019	87
cg16507755	RUNX1	21	0.00962442	0.00968681	0.426299	0.455729	25
cg15491567	DYSF	2	0.0258585	0.0259488	0.445729	0.477706	298
cg11525020	BANF2	20	0.0112413	0.0111891	0.468807	0.440324	11
cg13550802	GPR123	10	0.00810244	0.00825357	0.524001	0.484573	22
cg19435264	SLC6A7	5	0.0974819	0.0975528	0.381819	0.404436	83
cg26665209	CHFR	12	0.0537326	0.0539158	0.634902	0.629491	441
cg23667602	ADAP1	7	0.571336	0.571913	0.759226	0.740592	658
cg10497754		17	0.0128162	0.0128645	0.471628	0.484687	14
cg25688584		10	0.00937333	0.00943828	0.507456	0.534543	13
cg17344420	IQCE	7	0.00814843	0.00819536	0.456139	0.446916	30
cg04359978	KLHL17	1	0.0544199	0.054458	0.58985	0.561475	38
cg09617901	FBXO18	10	0.00890722	0.00893659	0.404732	0.414118	128
cg02744046	LIPC	15	0.001	0.00102619	0.484369	0.563505	3
cg07139495		1	0.0230024	0.0229912	0.411921	0.401588	175
cg23667707		7	0.0126722	0.0128015	0.526203	0.520053	42
cg24679890	MYO9B	19	0.00371727	0.00371745	0.469331	0.468159	8
cg06168404	ZNF516	18	0.0214184	0.0216547	0.5363	0.506426	94
cg08723623	CPT1A	11	0.00351864	0.00355192	0.416182	0.475988	78
cg21524199		5	0.0105135	0.0105926	0.435618	0.444396	51
cg27612019	SLC25A18	22	0.0133744	0.0134585	0.510942	0.49474	9
cg15491701	EBF3	10	0.104858	0.104921	0.427095	0.412666	296
cg22691524		3	0.0206916	0.0206631	0.434056	0.429487	77
cg05215310	FEM1A	19	0.127165	0.127333	0.496651	0.495356	142
cg23667759		11	0.0791467	0.079466	0.587046	0.573635	104
cg24679905	RADIL	7	0.159117	0.159048	0.623049	0.622955	291
cg17344516		5	0.0401485	0.0402127	0.651823	0.652656	307
cg00385883	OXTR	3	0.137379	0.137401	0.37296	0.365369	206
cg02744937	IGF2R	6	0.0200235	0.0201007	0.474542	0.472104	37
cg26665274	BMP2	20	0.0515021	0.052214	0.600823	0.575456	106
cg03495084	SH3BP5	3	0.0185409	0.0184984	0.425875	0.400552	107
cg19435453		7	0.0248581	0.0249026	0.41621	0.402608	20
cg05215420	DENND5B	12	0.0184641	0.0185037	0.432512	0.45787	441
cg06169131	FGF8	10	0.00617268	0.00618545	0.585495	0.571551	6
cg12608643	CAMTA1	1	0.001	0.00103304	0.448838	0.476365	78
cg23667916	GTF2I	7	0.00536341	0.00546971	0.500904	0.52068	27
cg19435526	LRRC8E	19	0.11555	0.115694	0.437331	0.474917	197
cg17344770	C19orf71	19	0.00983928	0.00996738	0.45108	0.46215	27
cg27612126	STK32B	4	0.0134296	0.0134818	0.522163	0.530629	98
cg20396069	CALCOCO2	17	0.0328825	0.0333141	0.571914	0.536161	101
cg07895576	PPARG	3	0.00536977	0.00543977	0.437041	0.459757	28
cg16508438	SAMD4A	14	0.001	0.00101877	0.432286	0.426477	22
cg07139514		2	0.00580726	0.00576597	0.465337	0.45444	8
cg18370025	AMZ1	7	0.245066	0.245798	0.592086	0.577883	503
cg14502172	NET1	10	0.0174468	0.0174898	0.441312	0.450868	119
cg01140416		7	0.089265	0.0895871	0.387015	0.402342	28
cg25689459		6	0.130159	0.130206	0.348467	0.378486	364
cg10497884	PARD3B	2	0.0132159	0.0133682	0.427443	0.420924	22
cg02744945	FRY	13	0.24425	0.244352	0.351241	0.344806	325
cg05215424	C16orf86	16	0.0801543	0.0803153	0.43751	0.433207	52
cg21524538	SDCBP2	20	0.0478052	0.0477486	0.431854	0.438805	137
cg26665419	C6orf203	6	0.0226411	0.0229595	0.548839	0.546368	65
cg11525552	ART3	4	0.0607186	0.0607871	0.440747	0.458631	810
cg07139527	B3GNTL1	17	0.0591016	0.0591241	0.457765	0.468387	184
cg04360223		4	0.00322771	0.00328833	0.473717	0.500058	14
cg16508714	PIK3AP1	10	0.0500425	0.0502825	0.372226	0.418367	147
cg17344906	NFIX	19	0.0110538	0.0111335	0.467866	0.490309	63
cg06169179	KCNV2	9	0.0221943	0.0221209	0.388145	0.401224	118
cg12608775	TRIM66	11	0.0124423	0.0124183	0.380634	0.429829	8
cg25689460	UPF1	19	0.0499998	0.0504151	0.50566	0.522014	86
cg19435547	TRAPPC9	8	0.40314	0.402296	0.644675	0.643114	280
cg24680162	ZNF697	1	0.00367627	0.00363239	0.476773	0.467012	9
cg27612129	CETP	16	0.138421	0.138371	0.310624	0.346896	125
cg14502659		2	0.0773096	0.0770233	0.577178	0.545879	35
cg10498052	NCRNA00188	17	0.207422	0.208014	0.721055	0.697402	201
cg13550877	C14orf148	14	0.001	0.001	0.441231	0.451407	26
cg20396385	MAD1L1	7	0.0156654	0.0156784	0.452518	0.463973	166
cg07895657	PANX2	22	0.2805	0.280965	0.576532	0.543906	560
cg11525834	ABHD11	7	0.0164151	0.0165258	0.547955	0.532836	106
cg06169495		11	0.00982718	0.00975846	0.483808	0.470529	21
cg15492552		1	0.0713746	0.0718874	0.574348	0.546992	296
cg25689499	METRNL	17	0.163467	0.163885	0.662375	0.637196	92
cg09617993		16	0.0374083	0.0376406	0.36372	0.35735	115
cg03495195	COL2A1	12	0.00761052	0.00761768	0.435987	0.457064	112
cg12609052	TSPAN9	12	0.0172556	0.0173087	0.552093	0.522395	21
cg04360334	ASPHD2	22	0.0410429	0.0410882	0.386076	0.389462	167
cg08724028	DAB1	1	0.00937406	0.00933308	0.444908	0.483522	51
cg22691587	TRIT1	1	0.0313342	0.0312466	0.406827	0.407357	53
cg18370227	KRT33A	17	0.00475	0.00476998	0.461929	0.438263	103
cg07139811	ATF2	2	0.00420325	0.00430524	0.54165	0.555683	3
cg11525941	LOC645323	5	0.00450903	0.00460271	0.814731	0.763498	3
cg16509045	TRPM6	9	0.0213007	0.0212968	0.484994	0.487539	70
cg27612324		12	0.0891933	0.089176	0.49301	0.522935	401
cg12609063	SLC22A15	1	0.0408719	0.0410619	0.457821	0.454258	195
cg02745156		12	0.249681	0.249836	0.6105	0.601091	898
cg24680248		19	0.0649707	0.0650889	0.701191	0.680681	198
cg15492834	C1orf226	1	0.0125906	0.0126288	0.654972	0.623048	6
cg21525020	ZNF331	19	0.018995	0.0190405	0.539045	0.538383	85
cg07140289		8	0.77744	0.779939	0.642144	0.628119	481
cg25689649	OCEL1	19	0.265493	0.265334	0.628755	0.602773	292
cg23668057	SYNGR2	17	0.0435818	0.0436458	0.465712	0.472198	48
cg00385956	NPHP4	1	0.00697881	0.00703801	0.541058	0.519593	44
cg27612389	TSSC1	2	0.0194395	0.0194179	0.547639	0.519405	68
cg26665667	SGMS1	10	0.0419656	0.042101	0.442401	0.453527	374
cg01140616		14	0.111465	0.111356	0.470411	0.488609	178
cg04360458	REST	4	0.00315344	0.00317458	0.466718	0.465496	16
cg19435621	PPP1R9A	7	0.00358863	0.00363649	0.430706	0.45432	133
cg05215481		2	0.00820963	0.00821875	0.501877	0.508285	3
cg16509158	MAML2	11	0.00279451	0.00280595	0.558188	0.549668	3
cg13551263	KCNT1	9	0.0200392	0.0201742	0.419663	0.421608	89
cg20396423	EPN2	17	0.0068632	0.00693756	0.442205	0.438388	8
cg21525032	C17orf101	17	0.0689286	0.0691253	0.437313	0.46673	135
cg24680415		17	0.0117038	0.0117841	0.460845	0.485855	32
cg18370747		4	0.0204013	0.0204766	0.433844	0.463686	89
cg08724254	NODAL	10	0.0787119	0.0786501	0.396389	0.42337	234
cg16509173	ST5	11	0.0150655	0.0151361	0.594829	0.585158	174
cg07896092		3	0.00736869	0.00819382	0.595619	0.595124	462
cg07140366		3	0.0166446	0.0166591	0.451511	0.437688	107
cg24680439		10	0.0875976	0.0876993	0.390168	0.429224	65
cg22691725	VDAC1	5	0.00815102	0.00819544	0.460612	0.474824	21
cg24680570		1	0.00809064	0.00813658	0.65379	0.634339	1
cg23668190	C21orf70	21	0.0453064	0.0452424	0.431142	0.442586	164
cg25690537	VSTM2B	19	0.001	0.00113336	0.446437	0.437974	16
cg11526020	TBCD	17	0.310908	0.307961	0.669228	0.666932	919
cg03495497		7	0.0159821	0.015957	0.478126	0.451925	27
cg08724369	DLK2	6	0.0262912	0.0263497	0.447055	0.446051	132
cg02745262		8	0.0505069	0.0504931	0.48482	0.483442	83
cg23668195		2	0.0239038	0.0238823	0.506762	0.525133	57
cg26666090	SETD6	16	0.164402	0.163894	0.570426	0.585935	418
cg07140468		10	0.0247287	0.0248875	0.462623	0.464135	295
cg12609140	PTPRN2	7	0.0262947	0.0263257	0.450012	0.480129	194
cg20396436	SYTL3	6	0.0211304	0.0211142	0.384591	0.417309	262
cg19435724		12	0.0170316	0.0170954	0.448257	0.494121	30
cg06169597	POLRMT	19	0.0119589	0.0120239	0.496699	0.49465	5
cg05215575	2024-09-12	16	0.0213998	0.0215147	0.437186	0.472576	130
cg08724371		15	0.00797135	0.00795657	0.484472	0.488932	24
cg07140482	FLAD1	1	0.0199275	0.019847	0.467932	0.472401	34
cg19435731		11	0.022036	0.0220747	0.48926	0.460294	74
cg27613076	INPP5F	10	0.0259609	0.0259299	0.403468	0.386081	163
cg15493073	CPNE4	3	0.0157812	0.0158651	0.42693	0.424933	56
cg11526073	C1orf70	1	0.00209516	0.00211388	0.466083	0.487391	20
cg14502818		4	0.298286	0.299605	0.733395	0.6935	196
cg22691746	LRRC32	11	0.0185975	0.0187177	0.404951	0.400832	27
cg10498390	SDAD1	4	0.00260493	0.00266472	0.463095	0.490851	22
cg09618015	VWA5B2	3	0.256166	0.256118	0.472945	0.451732	295
cg18371052		5	0.0126499	0.0127062	0.459103	0.436685	8
cg04360793	ELTD1	1	0.0347465	0.0349132	0.379667	0.439596	154
cg21525572	RASSF5	1	0.001	0.00100673	0.483852	0.471931	6
cg23668222	ANK1	8	0.0367309	0.0555694	0.799669	0.778391	280
cg24680632		12	0.0618664	0.0619878	0.430377	0.420007	130
cg20396782	SEZ6	17	0.0164981	0.016567	0.432245	0.432773	23
cg06169746		3	0.138265	0.137952	0.442379	0.458616	290
cg02745321	ZNF85	19	0.00172011	0.0017701	0.449155	0.463949	63
cg07140797	CHGB	20	0.00853305	0.00852508	0.438409	0.472601	41
cg14502850	C1QL4	12	0.00375129	0.00377365	0.455279	0.449156	36
cg01141043	HSPA2	14	0.00539538	0.00546683	0.560159	0.543671	10
cg00386008	SETD1B	12	0.0147187	0.0146723	0.45283	0.447686	52
cg15493618		4	0.0397472	0.0401036	0.443835	0.413584	283
cg25690897	CCDC105	19	0.23273	0.23216	0.586718	0.612866	484
cg19436270	CSMD3	8	0.001	0.0010023	0.43947	0.442115	24
cg10498429	GPR137	11	0.0309031	0.0310794	0.424539	0.437345	94
cg24680758	GRIK2	6	0.00132628	0.00142316	0.444851	0.467654	82
cg22691776	NR2C2	3	0.023231	0.0232867	0.47849	0.477349	55
cg12609362	PTPRA	20	0.0353767	0.0351628	0.562473	0.578247	66
cg05215748	ALOX12	17	0.118511	0.118424	0.482571	0.477797	125
cg27613174	LFNG	7	0.00852984	0.008636	0.448214	0.472301	16
cg07896717		1	0.0582009	0.0584042	0.449039	0.447449	83
cg10498502	DGKG	3	0.0155126	0.0155865	0.593718	0.561331	12
cg08724409	CXCL13	4	0.115266	0.113621	0.599871	0.611147	361
cg04361126	SLC40A1	2	0.0211875	0.021338	0.441775	0.477342	109
cg09618125		22	0.0803438	0.0805136	0.453966	0.483056	215
cg16509443	LOC400794	1	0.0446259	0.0446162	0.499774	0.466281	110
cg23668335	C19orf76	19	0.00935166	0.00941129	0.460762	0.477092	23
cg02745494	RASA3	13	0.0323868	0.0324792	0.489571	0.492674	206
cg13551330	ACO1	9	0.00813674	0.00813291	0.446103	0.435442	43
cg26666107	PCSK9	1	0.0723856	0.0723585	0.518379	0.514073	84
cg11526347		5	0.00589273	0.00595141	0.559549	0.570978	5
cg25690958	SPNS2	17	0.20607	0.206014	0.643802	0.630564	83
cg20396833		3	0.0250794	0.0250417	0.430566	0.440552	54
cg00386101		2	0.465651	0.466234	0.408048	0.438063	247
cg22691824		7	0.00496568	0.00502347	0.694566	0.654726	2
cg01141237		2	0.001	0.00115099	0.458928	0.449258	58
cg26666228	PSD4	2	0.00397339	0.00409779	0.647216	0.621204	4
cg15493780	PRLHR	10	0.00661931	0.00665001	0.451104	0.424688	13
cg25691026	ADAMTS10	19	0.0138582	0.0139027	0.438608	0.47286	156
cg21526011		5	0.039514	0.0395862	0.452447	0.457996	58
cg13551535		4	0.00652464	0.00658488	0.458862	0.440639	86
cg17345188	ZC3H12C	11	0.022263	0.022372	0.428349	0.416463	199
cg10498747	ZNF500	16	0.00924471	0.00934411	0.50613	0.498626	68
cg20397078		7	0.0296927	0.0296845	0.468699	0.49895	143
cg10498798	FFAR1	19	0.0226965	0.0226833	0.497206	0.509463	34
cg26666292	ATP11A	13	0.649746	0.650372	0.646732	0.641189	416
cg11526405	SH3GLB2	9	0.0038083	0.00388514	0.550756	0.550454	5
cg19436320	MXRA8	1	0.231282	0.231859	0.68337	0.673609	361
cg13551706	SULF2	20	0.00465477	0.00468598	0.485279	0.449804	13
cg03495660		16	0.0401891	0.0403253	0.536091	0.554635	108
cg08724474	SLC36A1	5	0.0061945	0.00620121	0.472903	0.472486	18
cg27613357	CLUL1	18	0.185274	0.185757	0.705237	0.686179	116
cg24681086	TSPAN18	11	0.0461623	0.0461504	0.404452	0.416201	89
cg01141413		4	0.0623239	0.0622782	0.471797	0.468554	191
cg06170283	CDH15	16	0.0678376	0.0679588	0.679401	0.665599	225
cg05215850		6	0.137593	0.137311	0.597734	0.596048	336
cg00386408	TGFBI	5	0.0307513	0.0308758	0.439256	0.484729	143
cg18371424	SYNE2	14	0.0178489	0.0179752	0.553187	0.565363	194
cg10498921	PFDN1	5	0.0142748	0.0143161	0.441022	0.439295	187
cg16509531		4	0.0368216	0.0368534	0.428427	0.427472	194
cg26666428		10	0.0961616	0.0962179	0.310827	0.320759	153
cg25691167	FERD3L	7	0.0112808	0.0114331	0.662638	0.632797	2
cg17345277		6	0.125698	0.125573	0.416631	0.421918	198
cg15494010	TYSND1	10	0.0630834	0.0629259	0.462829	0.467262	221
cg11526424	LCOR	10	0.00557398	0.00559263	0.465393	0.467498	68
cg20397543	ELOVL5	6	0.00425669	0.00433213	0.468934	0.486605	71
cg27613749	SLC17A4	6	0.0107836	0.0107337	0.401236	0.400751	461
cg25691326	HPSE2	10	0.101738	0.101696	0.516457	0.532178	116
cg07141036		6	0.163393	0.162809	0.715293	0.704827	164
cg23668805	C10orf58	10	0.00821417	0.00820606	0.449321	0.461341	19
cg07896855		1	0.0116091	0.0116758	0.445042	0.459822	63
cg22692013	CACNA1C	12	0.012821	0.0129394	0.443408	0.461656	263
cg18371471	BEGAIN	14	0.0209978	0.0210446	0.471444	0.485758	16
cg14502980	PKNOX2	11	0.00530509	0.00530427	0.480816	0.458566	24
cg11526462	TRIM39	6	0.00752334	0.00755578	0.445612	0.461885	49
cg26666512	NCRNA00095	16	0.0540296	0.0540887	0.477121	0.493894	280
cg20397692	TAP2	6	0.00121895	0.00135468	0.434571	0.463229	33
cg02745636		14	0.00794467	0.00800637	0.46826	0.465993	158
cg00386586		13	0.01055	0.0105522	0.474241	0.512962	59
cg01141445		4	0.018052	0.0181675	0.392345	0.389642	43
cg24681573	MRPS12	19	0.0242493	0.0242089	0.420103	0.44125	41
cg04361279	WDR8	1	0.526573	0.526632	0.620448	0.602057	136
cg26666580	SNX29	16	0.0149541	0.0150842	0.447844	0.439243	116
cg09618197	LYRM4	6	0.0554133	0.0570006	0.546197	0.492111	431
cg07141215	TFAP4	16	0.01121	0.0112843	0.48606	0.474578	16
cg07896984	RAB40C	16	0.00635143	0.00635302	0.472542	0.473042	27
cg12609600	HCCA2	11	0.204789	0.206193	0.742172	0.703615	606
cg18371475	IRX2	5	0.0208035	0.0207422	0.48375	0.478182	63
cg13551754	ECE1	1	0.00754349	0.00762954	0.477713	0.483968	30
cg07141452	CDC25B	20	0.0025938	0.00259039	0.50634	0.48867	4
cg07897180		16	0.00274142	0.0027731	0.424079	0.457391	26
cg25691763		6	0.0177474	0.0177406	0.465083	0.481742	127
cg20397753		12	0.00957757	0.00975952	0.607481	0.573912	4
cg22692158	PRB4	12	0.0119546	0.012062	0.473063	0.466544	77
cg10498984	SH2B1	16	0.0527909	0.0527477	0.452865	0.489816	132
cg00386925	FOXP1	3	0.058342	0.0583393	0.450922	0.465972	121
cg19436415		10	0.0371603	0.037099	0.58649	0.577072	134
cg02745713	C3orf42	3	0.00212431	0.00215225	0.455422	0.437884	13
cg17345450		6	0.0441768	0.0442228	0.43516	0.460439	65
cg11526630	RADIL	7	0.438057	0.438096	0.581557	0.578764	495
cg15494174	APITD1	1	0.00665097	0.00666857	0.464035	0.484776	22
cg05215994		13	0.0267	0.0266978	0.471798	0.453176	24
cg24681654	CCDC129	7	0.00299758	0.00301862	0.469245	0.455243	42
cg20397902		16	0.0697436	0.0699116	0.613323	0.602587	90
cg13551783	CTRC	1	0.0176399	0.0176812	0.49316	0.496459	10
cg00387090		1	0.109615	0.109822	0.380573	0.400441	189
cg09618385	SLC7A5	16	0.0167023	0.0167193	0.467585	0.499835	36
cg10499042	LRP1B	2	0.029811	0.0299628	0.391809	0.428758	229
cg14502994	NXN	17	0.0321195	0.032293	0.465923	0.477457	49
cg11526866	CAMK2N1	1	0.0201144	0.0201305	0.42629	0.442479	64
cg08724493	LOC284578	1	0.00353301	0.00354344	0.456405	0.451143	56
cg18371700	CLIC6	21	0.00674794	0.00684334	0.476251	0.495432	38
cg20398362	LOC283999	17	0.120724	0.120414	0.407104	0.400607	147
cg16509710	LOC402644	7	0.00487883	0.00487668	0.477174	0.454596	19
cg26666735		7	0.365922	0.365841	0.608516	0.613482	435
cg07142009		17	0.687219	0.686684	0.712445	0.687334	264
cg25691777	RPS6KA2	6	0.0108514	0.0109239	0.443861	0.4773	44
cg22692362	LRRC4C	11	0.0197519	0.0197268	0.412076	0.413805	28
cg21526205	ST6GALNAC3	1	0.0102675	0.0103105	0.412556	0.425601	77
cg08724904		10	0.0168587	0.0170069	0.542956	0.533407	16
cg15494980	STX5	11	0.0230034	0.0230594	0.493223	0.478435	79
cg11527279	TTLL11	9	0.0805621	0.0807228	0.486357	0.470308	258
cg02745912		7	0.145017	0.145794	0.747443	0.729335	342
cg00387115		12	0.225215	0.226012	0.528897	0.503781	506
cg03496114		17	0.0125514	0.0125952	0.460304	0.435014	55
cg27613976	NKD2	5	0.0140489	0.014074	0.483898	0.474954	67
cg07897701	ABP1	7	0.144937	0.144987	0.33649	0.35116	338
cg08724992	MAFF	22	0.0112428	0.0113761	0.447074	0.452933	146
cg24681695	C2orf77	2	0.0213557	0.0214018	0.420374	0.430209	326
cg18371836		10	0.00356058	0.00361563	0.442151	0.435069	80
cg10499102	EXOC2	6	0.0284312	0.0285963	0.445884	0.445362	15
cg19437142	C22orf41	22	0.00911551	0.00916108	0.490109	0.494135	27
cg12610070	TSPAN15	10	0.486826	0.487169	0.648874	0.64693	417
cg09618773		8	0.0785	0.0787573	0.41777	0.403999	346
cg13552712		1	0.016901	0.0169021	0.377549	0.383478	43
cg06171406	ADCY9	16	0.00116223	0.00128684	0.469595	0.461918	11
cg24681963		2	0.00636926	0.00637666	0.536758	0.522707	17
cg20398408	NXN	17	0.0287762	0.028581	0.433076	0.411628	34
cg25691825		18	0.0604417	0.0603909	0.42464	0.430741	94
cg17345620	OXGR1	13	0.00550544	0.00550277	0.463257	0.449027	17
cg02746110	DNMT3A	2	0.00537107	0.0054007	0.45632	0.432984	16
cg21526212	PTCH1	9	0.00447636	0.00452416	0.448982	0.468159	63
cg27614319		17	0.0289821	0.0290733	0.421513	0.448221	64
cg13552736	WWP1	8	0.0140725	0.0141819	0.446075	0.46397	82
cg16509777	SIX3	2	0.044966	0.044922	0.37821	0.383453	114
cg18372136	LOC153910	6	0.0020706	0.00209296	0.453246	0.486467	47
cg20398880	NFYA	6	0.0863805	0.0845344	0.721666	0.703478	522
cg10499172	DCPS	11	0.0438647	0.0441333	0.463035	0.505202	167
cg07898360	PRSSL1	19	0.0473904	0.0474809	0.479888	0.450996	37
cg19437183	LOC100192378	8	0.0396752	0.0397337	0.42079	0.405497	113
cg27614376		3	0.13345	0.133693	0.354955	0.365628	113
cg11527730	XIRP2	2	0.00570158	0.00572395	0.413307	0.441385	127
cg15495717		6	0.00467479	0.00470475	0.44897	0.463157	59
cg14503464		5	0.182972	0.182635	0.417401	0.399631	155
cg24682012	SMPD1	11	0.0848385	0.085103	0.549857	0.552061	54
cg01141636	CYFIP2	5	0.001	0.00100059	0.443264	0.475537	76
cg13552831	TRPM5	11	0.00459687	0.00463971	0.557698	0.549922	3
cg19437258	C13orf38	13	0.0313019	0.0313632	0.425956	0.433539	273
cg16510022	OLFM3	1	0.00636411	0.00635731	0.501939	0.511246	4
cg20399011	MGAT1	5	0.287402	0.288472	0.612536	0.606374	147
cg18372208	BRCA1	17	0.0364695	0.0379186	0.486173	0.465756	416
cg23669118	C16orf38	16	0.0920098	0.095855	0.714221	0.672151	720
cg06171420		21	0.209679	0.210183	0.59455	0.578446	765
cg15495966	MRVI1	11	0.189172	0.189565	0.510976	0.512107	252
cg03496157	BCL7A	12	0.0327923	0.032855	0.515848	0.518821	160
cg17345985	RASD2	22	0.0367444	0.0367237	0.467196	0.455539	67
cg25691834	DNAJC30	7	0.11716	0.116336	0.536565	0.575834	257
cg21526572		10	0.02152	0.0214437	0.380924	0.379465	30
cg10499378	ADAMTS2	5	0.00409317	0.00414331	0.655109	0.618946	2
cg02746187	ONECUT1	15	0.0191522	0.0191706	0.436943	0.439329	131
cg19437285	AFAP1L1	5	0.0248557	0.0248871	0.540069	0.522716	77
cg24682159	BAG5	14	0.00475141	0.0048151	0.472241	0.471348	32
cg12610239		1	0.032276	0.0322192	0.525255	0.524217	40
cg05216219	XYLT1	16	0.00926141	0.00931373	0.408143	0.424906	28
cg18372467		6	0.457232	0.457677	0.694498	0.674012	453
cg11527772	HLA-DOA	6	0.00557751	0.00562581	0.506574	0.503509	9
cg07142285	APCDD1L	20	0.00946097	0.00945727	0.545407	0.532527	7
cg13552867	KCNJ9	1	0.0131657	0.0131693	0.448706	0.458991	49
cg14503489		10	0.0416613	0.0417031	0.386386	0.412332	55
cg27614432	SELM	22	0.0036504	0.00368513	0.753712	0.707739	2
cg23669504	UNC84A	7	0.0022354	0.00227893	0.507572	0.497186	36
cg01141645	ASPH	8	0.015176	0.0151509	0.471871	0.462243	62
cg21526750		14	0.341133	0.341025	0.512793	0.511341	153
cg16510278		2	0.0317929	0.0322833	0.466873	0.445134	188
cg22692545	PFKFB3	10	0.138529	0.138584	0.538429	0.554069	240
cg07898573	ANKRD2	10	0.0209968	0.0208423	0.506944	0.527375	128
cg17345994	CTNND1	11	0.00780779	0.00846809	0.499637	0.503666	155
cg25692002		6	0.0218563	0.0220307	0.412104	0.452422	71
cg00387156	LENG9	19	0.0161508	0.0162003	0.446863	0.45802	17
cg11527839		10	0.0106069	0.0106069	0.408715	0.425994	66
cg16510460		3	0.0550799	0.0549934	0.402203	0.400076	81
cg15495981	SHMT1	17	0.00965965	0.00967196	0.535923	0.515441	163
cg10499429	SMG1	16	0.0139186	0.0142205	0.531084	0.519078	129
cg19437757	PTPRN2	7	0.0144946	0.014586	0.51058	0.497151	120
cg25692139	SLC38A10	17	0.202671	0.20212	0.521177	0.515625	205
cg23669855	LYSMD4	15	0.0909847	0.0908372	0.500523	0.517595	221
cg01141812	CLVS2	6	0.00186525	0.00191226	0.489129	0.491792	6
cg22692659		1	0.0817365	0.0817473	0.482308	0.507168	269
cg06171830		3	0.0352355	0.0354051	0.424746	0.454287	216
cg16510548	LOC401463	8	0.0026579	0.00270915	0.477121	0.488143	14
cg09618953	BCR	22	0.100772	0.0998639	0.562469	0.575928	189
cg21527414		15	0.00368606	0.00372093	0.450071	0.479048	67
cg02746232	MAP2K4	17	0.00521884	0.00527331	0.411142	0.436745	149
cg26667142	ZDHHC2	8	0.0275787	0.0278154	0.46391	0.456078	71
cg04361749		2	0.131447	0.131633	0.478529	0.505303	137
cg07898627		5	0.194162	0.194942	0.69202	0.677174	451
cg18372548	STIM2	4	0.00581526	0.00579918	0.467937	0.457814	44
cg07142325	WARS2	1	0.0145075	0.0144509	0.544655	0.534171	231
cg25692290	DHX30	3	0.0137192	0.013802	0.481947	0.484351	42
cg22692790	KIAA1279	10	0.00356695	0.00369067	0.488714	0.474178	5
cg13552999	PTPN21	14	0.00276174	0.00278993	0.444596	0.498707	123
cg03496220		16	0.327064	0.326778	0.595227	0.600602	322
cg00387200		10	0.19548	0.195439	0.401892	0.405769	391
cg11527913	GALNT2	1	0.297304	0.296904	0.542965	0.52306	291
cg10499651	PPARG	3	0.0166893	0.016715	0.448524	0.458772	123
cg06171908	USP29	19	0.00593115	0.00594836	0.438021	0.452952	21
cg24682541	TTLL8	22	0.00547372	0.00553587	0.460925	0.468416	43
cg13553960		7	0.00922966	0.00925148	0.542862	0.563419	9
cg07898764	CUX1	7	0.0016116	0.00167609	0.472818	0.499898	10
cg15496307	GPR123	10	0.0159111	0.0159183	0.559674	0.535181	32
cg01142096	ERICH1	8	0.0302898	0.030251	0.437667	0.438524	125
cg19438565	ARC	8	0.165337	0.165773	0.567387	0.555268	395
cg18372930		5	0.0478249	0.0476613	0.44995	0.463799	109
cg22692843	ZNF828	13	0.0211085	0.0213665	0.513926	0.489951	49
cg16510654	C1orf64	1	0.0133606	0.0133531	0.449172	0.470014	208
cg17346022	SNX6	14	0.0972708	0.0996315	0.698516	0.693527	414
cg05216268		15	0.0420368	0.0421784	0.449229	0.462301	63
cg23670055		14	0.346313	0.346057	0.474147	0.473946	278
cg07142377		2	0.023964	0.0239232	0.421738	0.421984	100
cg02746658	CMIP	16	0.0376474	0.0376418	0.389242	0.38811	184
cg21527708	LOC149620	1	0.544662	0.545325	0.64053	0.62742	474
cg14503537	CYP1A2	15	0.001	0.00113984	0.473638	0.486428	13
cg21528040	FUCA1	1	0.156974	0.155448	0.698611	0.669435	359
cg18372960	SDK1	7	0.0449329	0.043671	0.665202	0.639941	992
cg23670188	LSP1	11	0.0433367	0.0434209	0.432071	0.425212	78
cg17346115	POLA2	11	0.0199648	0.0199156	0.430226	0.414756	31
cg27615067	PWWP2B	10	0.309369	0.30924	0.53346	0.530219	120
cg22692868	PCDHGA4	5	0.00259878	0.00264738	0.460738	0.474411	31
cg13553997	GUCA1B	6	0.0184385	0.0183489	0.453133	0.464168	89
cg21528204		6	0.00527877	0.00532927	0.448138	0.435614	39
cg19438887	MESP1	15	0.184642	0.184199	0.529303	0.538075	387
cg12610519		1	0.0252051	0.0252998	0.506331	0.48505	94
cg23670203	STK38	6	0.0205393	0.0207157	0.473326	0.471042	58
cg26667586	CCDC126	7	0.00999913	0.0100181	0.446882	0.4357	47
cg25692451		4	0.00248157	0.00251158	0.470641	0.48508	16
cg16510793		9	0.0222084	0.0221957	0.442679	0.444	80
cg22693030		15	0.0360448	0.0360103	0.417902	0.394932	294
cg01142302	PRRT3	3	0.0588277	0.0588311	0.463421	0.478831	339
cg00387217	KIAA0226	3	0.0025724	0.00260353	0.457827	0.445548	55
cg20399534		17	0.0164846	0.0165376	0.535719	0.544272	26
cg07142400	NCAPD2	12	0.711842	0.711373	0.783734	0.763363	397
cg22693042	LRRC58	3	0.00504657	0.00512421	0.409651	0.429692	98
cg21528718		12	0.0632828	0.0634272	0.471987	0.472078	126
cg18373158	PRKCA	17	0.0367779	0.0368906	0.656621	0.653418	408
cg17346176	MCM9	6	0.00554886	0.00564184	0.451699	0.487496	175
cg07142461	ACCN1	17	0.0430995	0.0432186	0.453095	0.482676	142
cg08726248	DRD4	11	0.0347925	0.0347875	0.427417	0.437012	328
cg23670365	LHFPL3	7	0.00663708	0.00669702	0.483627	0.47829	24
cg14503694		4	0.048287	0.0483091	0.472324	0.485923	75
cg26667699	COL23A1	5	0.0117795	0.0118228	0.585779	0.559361	10
cg10500165	TRIM11	1	0.00921674	0.00931513	0.462695	0.489026	67
cg15496335		1	0.168718	0.169229	0.648011	0.632126	105
cg17346246	GPR81	12	0.0359672	0.0361766	0.511867	0.509494	55
cg07142523	FOSB	19	0.0511502	0.0511701	0.42909	0.400568	54
cg12610859	TCAP	17	0.0290092	0.0289525	0.515582	0.511301	54
cg21529477	LSP1	11	0.0361014	0.0361789	0.547274	0.569648	66
cg22693702	ASRGL1	11	0.0608655	0.060915	0.430488	0.41192	208
cg27615095	PPM1H	12	0.0125093	0.0124751	0.579421	0.593381	10
cg23670372	CASZ1	1	0.0149635	0.0150579	0.417427	0.406139	15
cg05216501	FXYD1	19	0.00988832	0.00997788	0.571996	0.598629	30
cg24682621	CHRM3	1	0.0213331	0.0214993	0.571822	0.55842	65
cg13554136	STK32C	10	0.00612529	0.00618379	0.434275	0.442847	120
cg09618998	KBTBD11	8	0.180181	0.18027	0.466959	0.473409	186
cg00387323	ZNF12	7	0.0791714	0.0792595	0.642404	0.614314	170
cg16511229	MEST	7	0.091885	0.0917439	0.37676	0.368272	305
cg14503744	RORB	9	0.00178046	0.00184404	0.457076	0.463409	102
cg15496744	TMEM52	1	0.053821	0.0538351	0.503265	0.490791	69
cg22693806	PRRX1	1	0.0326657	0.0325958	0.416667	0.404514	111
cg25693317	SH3PXD2B	5	0.0237294	0.0236776	0.551423	0.540363	274
cg26667735	FAAH	1	0.00927559	0.00936826	0.449035	0.462791	192
cg23670511		3	0.0035919	0.00363731	0.442173	0.432956	70
cg17346647	GALNT13	2	0.0170316	0.0171155	0.473796	0.475	140
cg18373317	C14orf118	14	0.00821032	0.00820314	0.446718	0.458087	55
cg12611013	FGF14	13	0.0288375	0.0288396	0.429145	0.44379	33
cg06172475	FLI1	11	0.0771946	0.077133	0.528056	0.530984	117
cg21529528	SIGLEC15	18	0.0458698	0.0459005	0.476595	0.525743	179
cg13554207	LPAR3	1	0.001	0.00101746	0.447612	0.45913	39
cg27615363		5	0.00318162	0.00318465	0.445451	0.459693	39
cg05216730	C11orf88	11	0.00344152	0.00356324	0.426098	0.477325	66
cg07142667	SOX13	1	0.0442096	0.0442416	0.507151	0.512107	100
cg21529532	TRIML2	4	0.00615954	0.0061429	0.491725	0.509822	123
cg10500362	SIM2	21	0.0443855	0.0444265	0.552828	0.579744	24
cg11528176		7	0.0100962	0.0101125	0.45394	0.489922	97
cg19438912	U2AF2	19	0.00660633	0.00665577	0.459459	0.460922	17
cg02747210	F10	13	0.0418972	0.0418621	0.457494	0.46204	125
cg16511795	LRPAP1	4	0.0673564	0.0675203	0.476682	0.487771	166
cg15496864		10	0.0145734	0.0145512	0.401697	0.398612	79
cg07142723	DPYS	8	0.0100795	0.0100921	0.385926	0.436145	19
cg18373318	SNX18	5	0.0909008	0.0904324	0.732215	0.715894	613
cg26667773	CAMSAP1L1	1	0.00720189	0.00720472	0.459187	0.44487	51
cg23670519		1	0.384587	0.386105	0.661605	0.639521	525
cg07899016	PCDHB12	5	0.00373107	0.00375831	0.603189	0.590759	2
cg05216814	ZNF204P	6	0.001	0.00101262	0.737589	0.719312	1087
cg24682751	RGMA	15	0.344293	0.346368	0.474562	0.4371	192
cg07142886		17	0.00641869	0.00649391	0.471359	0.489299	23
cg17346952	NDUFA4L2	12	0.00511724	0.00521009	0.570804	0.584615	8
cg13554549	TBC1D22A	22	0.025059	0.0249409	0.445072	0.477399	163
cg16511831	MRC2	17	0.0194438	0.0195338	0.47451	0.496829	37
cg01142386	FOXF1	16	0.00736925	0.00741923	0.443021	0.474652	9
cg10500391		2	0.0256572	0.0256036	0.451991	0.479287	89
cg04362002	PRDM9	5	0.0214258	0.0215337	0.444866	0.467047	263
cg14503810		7	0.05181	0.0520689	0.473929	0.484992	152
cg09619146	CPXM2	10	0.0150588	0.0152254	0.469388	0.493937	27
cg11528328	CLIC6	21	0.0285364	0.0284392	0.470002	0.487017	89
cg01142396		2	0.0107147	0.0108194	0.45046	0.45711	122
cg18373354	ST14	11	0.0432297	0.0433393	0.511779	0.506474	169
cg12611488	SKI	1	0.108147	0.108351	0.549703	0.543752	192
cg22694548	ZNRF4	19	0.00153816	0.00158309	0.486151	0.493469	7
cg17347063	APOL6	22	0.260671	0.261492	0.461751	0.466422	282
cg13554667	CDK1	10	0.0831457	0.0828031	0.547217	0.573694	64
cg05216888	RPS18	6	0.0225111	0.0226106	0.505524	0.501424	43
cg25693497		2	0.0830122	0.0822874	0.547158	0.549276	273
cg22694749	LPPR3	19	0.156435	0.156468	0.550814	0.536981	72
cg24682986		2	0.00689727	0.00697744	0.612877	0.623447	4
cg00387551	PRDM16	1	0.0919639	0.0919993	0.408235	0.418866	54
cg10500461	PPARGC1B	5	0.0170782	0.0171066	0.476503	0.488153	61
cg23670630	FOXR1	11	0.13521	0.135102	0.553728	0.563602	323
cg21529591		3	0.621249	0.621018	0.434975	0.431025	311
cg12611575	MDGA1	6	0.145882	0.146032	0.442652	0.455395	151
cg13554714	PTPRO	12	0.0635173	0.0635338	0.455862	0.483498	61
cg27615578	LRRC8E	19	0.00524555	0.00529583	0.443747	0.451285	32
cg15497168		3	0.0113376	0.0114031	0.471315	0.439665	16
cg20400383	KIFC1	6	0.00315368	0.00318926	0.48086	0.48123	40
cg14503935		12	0.0430349	0.0430258	0.48104	0.491751	181
cg27615582	PRR4	12	0.0627431	0.0632471	0.49964	0.494114	743
cg18373580		6	0.449744	0.449891	0.478491	0.467747	294
cg08726446		12	0.0240636	0.0239776	0.483401	0.510069	196
cg09619271	IGFBP3	7	0.0189045	0.0189947	0.417945	0.387121	124
cg22694818	LHX8	1	0.00708863	0.00709137	0.463283	0.463325	24
cg07899060	EMID2	7	0.001	0.00141596	0.360427	0.381737	619
cg10500474	TNXB	6	0.001	0.00100173	0.464398	0.483139	14
cg24683041		14	0.0888133	0.0888695	0.43941	0.482442	328
cg03496689		8	0.0823346	0.0822708	0.468327	0.508337	389
cg02747298		18	0.200771	0.200903	0.544268	0.550377	399
cg05217312	KIAA1217	10	0.019132	0.0191655	0.432221	0.446354	354
cg00387621		1	0.0213622	0.0214515	0.409255	0.431422	75
cg21529788	XYLT2	17	0.0367526	0.0368423	0.553527	0.546019	187
cg15497724		19	0.114592	0.114644	0.402992	0.427891	128
cg27615603	PYCARD	16	0.00959059	0.00960456	0.489545	0.47935	43
cg16512060		13	0.0170833	0.0171407	0.503329	0.504322	29
cg20400592	DLEU7	13	0.102647	0.102826	0.416887	0.450983	133
cg11528914	LCP2	5	0.0592527	0.059589	0.578998	0.539948	23
cg07899076	RNF216	7	0.0306161	0.03064	0.43429	0.445836	228
cg23670794	ZBED2	3	0.0141853	0.014201	0.383085	0.402927	90
cg24683185	MTMR15	15	0.00379874	0.00376484	0.396343	0.41982	169
cg26667946	SIAH3	13	0.0442801	0.0443055	0.486585	0.493918	139
cg18373623	FBXL7	5	0.0804989	0.0805631	0.511819	0.52087	317
cg12611832	MCF2L	13	0.0121992	0.0122162	0.511424	0.52652	38
cg16512163	RASA3	13	0.51447	0.456103	0.803069	0.809559	692
cg14504259		9	0.234007	0.233437	0.724275	0.71987	271
cg13554818	PHLDB3	19	0.182137	0.183485	0.815445	0.804578	378
cg20400622	HNF4G	8	0.00742004	0.00740889	0.455731	0.476758	29
cg02747822	REXO1	19	0.148298	0.148452	0.682359	0.657016	131
cg26667975	C19orf26	19	0.0497689	0.0499111	0.562308	0.5558	33
cg25694032		6	0.0670249	0.0671092	0.492679	0.506418	192
cg09619390	OSR1	2	0.001	0.00100964	0.450578	0.454194	27
cg11528978	ATPAF1	1	0.032292	0.0324998	0.509213	0.493157	192
cg06173319		16	0.0708432	0.0707771	0.490993	0.504349	450
cg19439071	SNORD1A	17	0.0252355	0.025506	0.509454	0.524065	68
cg07899263		13	0.00830732	0.00830781	0.486832	0.514686	4
cg23670904		8	0.00614236	0.00614366	0.475308	0.482044	22
cg13554849	FAM120A	9	0.0210852	0.0211201	0.423774	0.417371	252
cg18373855		6	0.219759	0.224383	0.697643	0.667147	446
cg05217597	KIAA1009	6	0.001	0.001	0.453552	0.461274	22
cg22694931		6	0.0349772	0.0351217	0.480515	0.489194	232
cg19439123	RAI1	17	0.0056074	0.00565571	0.481582	0.48279	12
cg15497729	SCMH1	1	0.0154662	0.0155609	0.533407	0.511004	7
cg21529807	CEACAM4	19	0.156344	0.156212	0.449617	0.478901	365
cg26668000	SLC26A2	5	0.0113816	0.0114794	0.457853	0.484407	60
cg09619598	SNX30	9	0.142707	0.139142	0.752315	0.719904	617
cg12611897	PLCH1	3	0.00100453	0.00114358	0.442463	0.464878	125
cg11529250	UPK3A	22	0.0341731	0.0341733	0.499918	0.4896	46
cg17347253	MESTIT1	7	0.0946519	0.0945943	0.445721	0.490454	152
cg13554901	COL2A1	12	0.001	0.00117355	0.507986	0.525741	2
cg24683222		4	0.00467273	0.00470137	0.472514	0.475072	38
cg20400838		7	0.106132	0.106219	0.727752	0.708293	420
cg16512311	CDH13	16	0.0203617	0.0203409	0.419038	0.407753	167
cg01142579		4	0.0189458	0.0191032	0.546066	0.545903	20
cg23671196	ATP8B4	15	0.0065273	0.00657337	0.502254	0.508901	15
cg14504497		11	0.107297	0.103628	0.706541	0.677884	453
cg19439706	TRPA1	8	0.0500067	0.0500673	0.509853	0.524461	87
cg02747823	RBM20	10	0.0678102	0.06779	0.56178	0.560431	266
cg26668272	NDRG4	16	0.03386	0.0338968	0.475737	0.459792	84
cg22695084		7	0.0546102	0.0546989	0.455583	0.475812	119
cg24683255	NFASC	1	0.00239428	0.00242358	0.747602	0.718907	5
cg00387658	CASS4	20	0.0711336	0.0713737	0.59521	0.579328	57
cg03496709	LOC387647	10	0.118185	0.118692	0.426776	0.425183	310
cg15497991	NFATC2	20	0.0193345	0.0193725	0.442981	0.445145	25
cg19440035	ACER1	19	0.0256816	0.0258767	0.474851	0.488511	188
cg25694542	ZFYVE1	14	0.0100417	0.010123	0.4622	0.465024	25
cg23671221	PTPRF	1	0.00597736	0.0059932	0.448403	0.465836	22
cg10500909	CYP11B2	8	0.00676824	0.00674044	0.763456	0.749433	4
cg16512364		13	0.0930966	0.092583	0.646768	0.612414	123
cg08726801	CACNA2D4	12	0.0327195	0.0327084	0.434452	0.453556	97
cg05217962	GPR135	14	0.00170299	0.00176444	0.461784	0.472758	48
cg15498121		14	0.0537725	0.0537774	0.449561	0.463308	107
cg06173536	GNG4	1	0.0514165	0.0514361	0.361667	0.374796	56
cg26668276	DLX6AS	7	0.00359947	0.00361885	0.562335	0.537571	4
cg25694755	CA10	17	0.0418943	0.0419841	0.450897	0.456582	98
cg17347326		17	0.0401415	0.0401778	0.492334	0.463325	45
cg09619624		22	0.316782	0.316912	0.614347	0.603047	361
cg10501036	RCOR1	14	0.0362781	0.0363667	0.465087	0.44616	118
cg18374181		21	0.529241	0.529099	0.691948	0.692031	229
cg23671279	TRAPPC9	8	0.0300766	0.0302074	0.439111	0.443392	89
cg12612122	NECAP1	12	0.051622	0.0516848	0.457296	0.453439	49
cg22695117		1	0.0611205	0.0610778	0.483027	0.4561	112
cg03496746	CHRNA4	20	0.068165	0.0683434	0.509355	0.513261	65
cg04362096	ASAM	11	0.4285	0.428985	0.577538	0.555119	377
cg22695351	GALNT9	12	0.001	0.00100426	0.451567	0.457126	21
cg10501049		6	0.0407595	0.0405782	0.513084	0.53411	191
cg27616661	SYNGR3	16	0.00609877	0.00612246	0.451575	0.465196	26
cg08726846		4	0.00849999	0.00854575	0.507897	0.524187	15
cg21530267	PCDHB3	5	0.00304268	0.00308082	0.427603	0.446565	201
cg11529346		6	0.0104604	0.0104443	0.443405	0.411936	117
cg25694790	DSTN	20	0.174276	0.174229	0.332966	0.344753	279
cg09619706	ATMIN	16	0.00885885	0.00894689	0.422811	0.440821	159
cg07899272		2	0.00697688	0.00707641	0.729918	0.686897	2
cg20401130		2	0.0791523	0.0794671	0.425518	0.457327	154
cg07143331	MORC2	22	0.00610281	0.00606587	0.450728	0.449071	67
cg12612137		4	0.207814	0.207706	0.734218	0.720572	164
cg01142721	LRIT2	10	0.0715958	0.071213	0.363949	0.348637	117
cg02747901		5	0.00611829	0.00615283	0.455796	0.46297	48
cg00387704	LEPREL1	3	0.00393621	0.0039587	0.455261	0.448134	52
cg15498274		19	0.0100722	0.0102164	0.495496	0.48487	29
cg07143384		5	0.139272	0.139278	0.484165	0.493519	185
cg16512615	UCP1	4	0.0831423	0.0830931	0.447285	0.439364	91
cg21530308	SDK1	7	0.00473416	0.00475497	0.438141	0.446584	15
cg06173682	CEPT1	1	0.00406937	0.00413323	0.439004	0.449909	116
cg05218035		15	0.0186084	0.0188266	0.44143	0.471218	129
cg14504826	KRT27	17	0.0335464	0.0335111	0.389815	0.432202	68
cg19440264	CHRNB1	17	0.0313284	0.0312866	0.523449	0.563024	69
cg12612296	RADIL	7	0.0609948	0.060749	0.435415	0.388404	142
cg25694915	NOSTRIN	2	0.0176695	0.0175284	0.469604	0.459825	37
cg11529663	ST6GALNAC2	17	0.0157233	0.0156278	0.516665	0.528522	42
cg15498306	2024-03-01	4	0.0222982	0.022341	0.448873	0.474409	192
cg02747950	RAB8B	15	0.0465306	0.0466878	0.56897	0.557007	313
cg13555063	PTPRN2	7	0.00334188	0.00331282	0.46211	0.473567	17
cg16512727	RAD51AP1	12	0.00779188	0.00784561	0.45507	0.473826	19
cg00387771	HELLS	10	0.0124366	0.0125226	0.581792	0.54525	8
cg18375494	GLB1L3	11	0.00475639	0.00480761	0.54078	0.528478	4
cg05218210	SDHAF2	11	0.0054541	0.00548286	0.471731	0.47578	49
cg01142735		8	0.0074121	0.00738405	0.456865	0.450039	12
cg21530419		3	0.0326364	0.0325873	0.444748	0.464433	57
cg11529924	COL6A2	21	0.0362135	0.0363433	0.501853	0.492661	55
cg23671792	POLD2	7	0.00577613	0.00576494	0.48602	0.462673	19
cg10501210		1	0.0632863	0.0634858	0.467201	0.460835	219
cg19440326	YTHDC2	5	0.0108982	0.0109408	0.431117	0.451252	235
cg22695389	RSBN1	1	0.001	0.00105321	0.44211	0.475564	5
cg12612393	MEGF6	1	0.0195026	0.0196108	0.436744	0.447955	28
cg13555101	SLC1A1	9	0.00878002	0.008821	0.555361	0.571835	4
cg03496978	FBXO28	1	0.00282563	0.00285995	0.431088	0.457328	83
cg23671901	MDFI	6	0.0573533	0.0575375	0.616651	0.629102	45
cg07143451		17	0.0529851	0.0530071	0.581369	0.5606	134
cg18375610	COL11A2	6	0.00789634	0.00796557	0.497855	0.527026	16
cg16512755	IQCC	1	0.00621612	0.00625929	0.462496	0.451555	26
cg24684033	PUM2	2	0.0188063	0.0188558	0.43941	0.455134	27
cg27617775		11	0.379881	0.37969	0.493574	0.476827	120
cg20402183	PSMB1	6	0.0845896	0.0851184	0.704421	0.673234	306
cg25695166	ACBD7	10	0.0129688	0.0129904	0.491511	0.472045	65
cg11530289	ADHFE1	8	0.0569405	0.0569139	0.464788	0.466062	249
cg17347389	TRIM9	14	0.0373285	0.0374905	0.377877	0.385478	165
cg16512868		14	0.0113205	0.011372	0.675676	0.669185	4
cg04362560	C20orf166	20	0.12301	0.123276	0.479614	0.483707	223
cg09619786	RPP25	15	0.00753317	0.00753865	0.424047	0.431794	102
cg15498451		6	0.0334818	0.0343098	0.608762	0.57767	88
cg17347634	CYP7B1	8	0.0467846	0.0470692	0.557244	0.533813	60
cg24684077		12	0.092676	0.093148	0.35222	0.367137	311
cg14505616	C18orf1	18	0.00999767	0.0100762	0.490608	0.514815	8
cg08727202	MPST	22	0.0235442	0.0235668	0.440798	0.44978	82
cg19440720	BCCIP	10	0.0289513	0.0291374	0.574902	0.567284	362
cg23672211		13	0.0328255	0.0328766	0.455224	0.476309	46
cg03497477	HRNBP3	17	0.124812	0.125037	0.507295	0.494061	197
cg25695172	MADCAM1	19	0.0605785	0.0609291	0.699264	0.700717	24
cg16512882	C10orf25	10	0.0191042	0.0192106	0.452683	0.47128	99
cg06173810		16	0.0288811	0.0289599	0.455942	0.455079	123
cg20402284	SLC9A3	5	0.0399349	0.0391339	0.669245	0.640144	370
cg02748047	BTNL2	6	0.0197497	0.019266	0.425148	0.432955	888
cg17347650	AXIN2	17	0.0116166	0.0117138	0.563649	0.555855	8
cg18375642	FMO2	1	0.0395173	0.0385306	0.665379	0.631062	237
cg10501360	ARHGAP22	10	0.166908	0.167249	0.477447	0.483294	346
cg00388154	CALML4	15	0.00820187	0.00825726	0.452989	0.498776	83
cg01142811	ERAP1	5	0.159631	0.159357	0.54121	0.537696	249
cg20402552		13	0.00170539	0.00174809	0.434668	0.440158	19
cg04362706	DAB1	1	0.0595818	0.0596616	0.417711	0.43032	99
cg13555464	NFIL3	9	0.0212944	0.0213192	0.417356	0.396889	82
cg15498513	TCF19	6	0.00619745	0.00629804	0.465118	0.455667	93
cg09620131		16	0.0449232	0.0449299	0.553329	0.53645	50
cg27618216	PATE4	11	0.026228	0.0262103	0.4577	0.477485	276
cg18375902	AFAP1	4	0.205695	0.207283	0.754994	0.727596	654
cg07143479	PARVA	11	0.0224407	0.0229772	0.607081	0.567086	95
cg12612410		17	0.00200651	0.00204776	0.454251	0.453332	42
cg15499368		5	0.00322508	0.0032777	0.446714	0.456625	42
cg25695610		12	0.0217928	0.0219941	0.598302	0.576955	25
cg17347941		15	0.0411096	0.0413278	0.470368	0.465198	140
cg21530890	SOX8	16	0.0280492	0.0283591	0.47956	0.460436	194
cg27618318	TPM1	15	0.00772711	0.00780727	0.476858	0.461162	80
cg03497652	ANKS3	16	0.00471339	0.00474177	0.485939	0.478844	5
cg16512885		1	0.349382	0.349241	0.543921	0.556222	352
cg26669159	CAMTA1	1	0.00889708	0.00906231	0.43869	0.440647	152
cg02748419		3	0.0417494	0.0416813	0.424534	0.44603	520
cg05218362	HS3ST2	16	0.0103628	0.0103949	0.453846	0.475808	27
cg10501446		4	0.00597885	0.00607837	0.53696	0.555833	4
cg19441992		2	0.290116	0.290437	0.504999	0.505618	784
cg01142936	NPLOC4	17	0.00216606	0.00227355	0.518545	0.516036	3
cg20402653	EBF3	10	0.0165322	0.0167199	0.526739	0.531704	20
cg15499402	GPR63	6	0.0165359	0.0165186	0.441273	0.436843	168
cg14505741	LOC100130872-SPON2	4	0.0159316	0.0161414	0.48127	0.482918	99
cg07143559	PGBD5	1	0.00171114	0.00173154	0.616859	0.587362	3
cg12612445	C21orf67	21	0.384819	0.384512	0.64396	0.646951	402
cg15499560	C14orf43	14	0.0323797	0.0322656	0.44763	0.490345	156
cg24684168	CTGF	6	0.00735286	0.0072983	0.479969	0.458924	14
cg06174078	TOLLIP	11	0.0337822	0.0338663	0.54265	0.541826	63
cg25695658	SLMAP	3	0.00559932	0.00561798	0.470378	0.462244	24
cg23672828	LAIR1	19	0.0822497	0.0821059	0.401228	0.422791	32
cg09620277	MGC3771	16	0.00276027	0.00277762	0.446771	0.427991	27
cg21531038	TRIO	5	0.258102	0.258666	0.504484	0.504012	455
cg13555519	GLIS3	9	0.0645093	0.0645017	0.350462	0.387035	171
cg20402658	NCALD	8	0.00806855	0.00805693	0.477351	0.495252	12
cg25696485	PIGP	21	0.00206623	0.00209195	0.429372	0.416775	104
cg02748427	RPAP2	1	0.0512031	0.0513724	0.501667	0.513801	68
cg18376288		1	0.0695561	0.070432	0.608609	0.611474	547
cg08727239		6	0.409858	0.41025	0.712473	0.70356	393
cg19442138		10	0.00423222	0.00425908	0.459889	0.487326	22
cg27618369	ZNF423	16	0.0114888	0.0115535	0.403442	0.418872	8
cg17348201		10	0.0933443	0.0924716	0.690093	0.697671	248
cg13555689	MIR127	14	0.251609	0.251987	0.35551	0.361641	44
cg10501621	IRGM	5	0.0317656	0.0318049	0.458321	0.464205	268
cg24684394	GLRX5	14	0.00387818	0.00388225	0.469149	0.435329	16
cg02748479	SHISA9	16	0.00462002	0.00469432	0.584131	0.568405	3
cg21531126	LRFN2	6	0.0204653	0.0205001	0.471309	0.470986	18
cg09620688	CAPN1	11	0.0382196	0.0384384	0.422326	0.445587	108
cg26669435		11	0.0333025	0.0334911	0.44399	0.463619	216
cg15499782	HIST1H2AC	6	0.00442271	0.00445082	0.466345	0.459949	31
cg20402664	ACCN4	2	0.00323945	0.00326449	0.444862	0.475984	42
cg04362711	ZFPM1	16	0.0190093	0.0191342	0.476458	0.474379	33
cg11531021	OBSL1	2	0.0782065	0.0782602	0.641605	0.627196	121
cg20403016	ZCCHC3	20	0.00463706	0.00468347	0.439477	0.435246	6
cg19442264	ANKFY1	17	0.0155873	0.0156927	0.447391	0.415981	227
cg17348388	CCDC63	12	0.0154766	0.0155256	0.466872	0.467713	97
cg27618483		2	0.0367762	0.0368869	0.456492	0.428389	145
cg12612947	TOP2B	3	0.044389	0.0442463	0.690191	0.67897	188
cg00388197	C14orf183	14	0.0295804	0.0296397	0.456723	0.457349	238
cg14506032		9	0.129094	0.129208	0.40094	0.406335	193
cg12613020		5	0.064562	0.0646203	0.472922	0.467123	150
cg02748536	C13orf34	13	0.00404103	0.00407169	0.468488	0.46731	30
cg13555728	ENGASE	17	0.0112168	0.0112048	0.452841	0.452715	41
cg07143583	GGCX	2	0.0136032	0.0136628	0.445783	0.462414	56
cg08727311		1	0.0306498	0.0305955	0.480744	0.478691	20
cg01143068	STARD9	15	0.00834752	0.00834426	0.682225	0.660354	2
cg21531389	CRYBB1	22	0.0628351	0.0629917	0.384327	0.400627	198
cg12613107	REPIN1	7	0.00531233	0.00534239	0.44451	0.436165	89
cg27618792	RPS12	6	0.0329842	0.0331073	0.444646	0.482207	177
cg06174454	RASSF1	3	0.00701033	0.00708655	0.450773	0.456582	37
cg25697314	IL26	12	0.0589701	0.0592014	0.446514	0.447141	175
cg26669624	C1orf187	1	0.0666784	0.0666555	0.622705	0.603098	45
cg13555772	EPS8L2	11	0.0967089	0.0967288	0.491545	0.458027	161
cg03497907	EBF3	10	0.0593214	0.0594413	0.455923	0.428444	212
cg02748539	SLC9A3	5	0.0279701	0.0280571	0.434688	0.418587	292
cg22696426		10	0.0171595	0.0171386	0.391497	0.394452	42
cg14506195		4	0.0101509	0.0102352	0.508109	0.511862	28
cg17349151		14	0.00787716	0.00790074	0.43361	0.45572	25
cg13556224	VDR	12	0.00323309	0.0032719	0.454512	0.461898	12
cg23673360	XKR6	8	0.0147041	0.0147199	0.599499	0.559856	17
cg11531232	LOC442293	7	0.0549032	0.0549862	0.427227	0.439776	281
cg20403528	AGAP1	2	0.0864884	0.0864617	0.451339	0.471179	122
cg24684520		10	0.0160906	0.0160455	0.412755	0.437174	22
cg21531416	DEAF1	11	0.0236706	0.0238185	0.467859	0.466926	35
cg15499799	ADORA2A	22	0.0053963	0.00546598	0.479748	0.486963	44
cg10501629	ATP2B1	12	0.0152426	0.0153061	0.481443	0.469895	6
cg07143635	LITAF	16	0.05233	0.0521783	0.576056	0.57341	75
cg09620705	SMOC2	6	0.0427371	0.0428346	0.460011	0.41604	111
cg07143805	PMEPA1	20	0.0485638	0.0489495	0.404005	0.416754	96
cg18376335	PLD3	19	0.0110295	0.0111925	0.473639	0.487412	10
cg04362858		3	0.001968	0.00199554	0.569361	0.57076	2
cg26669806	COMP	19	0.00603353	0.00606298	0.507654	0.534896	21
cg13556253	SKA1	18	0.017233	0.0173195	0.461013	0.465806	151
cg23673980	FSCN1	7	0.00251873	0.00260058	0.441069	0.467004	8
cg15500259		1	0.110245	0.110471	0.521602	0.517361	133
cg19442470	CLU	8	0.00594355	0.00598593	0.399685	0.431772	93
cg17349199	C10orf82	10	0.0564069	0.0564948	0.708025	0.706617	427
cg22696542	PSMB9	6	0.00566072	0.0057191	0.452293	0.465786	48
cg24684576	GJC1	17	0.00323056	0.00327699	0.457713	0.461331	22
cg25697492		19	0.0620751	0.0622435	0.501761	0.494956	103
cg23674169	MUM1	19	0.0187692	0.0186794	0.562842	0.56294	48
cg13556452		1	0.144478	0.144063	0.5682	0.57196	124
cg11531272	RAP1GAP	1	0.266833	0.26639	0.430244	0.468657	330
cg01143222	KLHL31	6	0.027538	0.027523	0.500078	0.481184	29
cg19442647	ZXDC	3	0.0758226	0.0759223	0.455178	0.486624	143
cg18376352	CRLF1	19	0.0611643	0.061449	0.49342	0.513747	157
cg02748582		3	0.0526997	0.0527356	0.437663	0.433358	187
cg07143863		12	0.00218498	0.00222536	0.469326	0.451576	14
cg06174495		21	0.404369	0.40864	0.640898	0.616402	887
cg00388391	IGSF21	1	0.146717	0.1464	0.323732	0.292784	215
cg08727316	KIAA1217	10	0.00455449	0.00460306	0.425717	0.416519	46
cg10501976		6	0.0925074	0.0925968	0.446521	0.425602	260
cg14506196	NKX2-3	10	0.0055425	0.00554306	0.483309	0.492632	11
cg25697727	PPAP2C	19	0.408153	0.407922	0.748949	0.744945	129
cg15500865	PON3	7	0.00166435	0.001688	0.495158	0.497648	8
cg21531604	LFNG	7	0.156493	0.156995	0.475806	0.455629	246
cg04362886		14	0.0207247	0.0209784	0.433436	0.436032	198
cg23674202	FOXK2	17	0.165748	0.1656	0.716443	0.712344	289
cg20403628	SRFBP1	5	0.0141448	0.0141897	0.420129	0.456776	49
cg22697108		5	0.105573	0.105534	0.379389	0.388195	65
cg05218375	BDNF	11	0.00922655	0.00922444	0.436156	0.44214	127
cg16513459	KCNAB3	17	0.131322	0.131138	0.51624	0.512138	268
cg20403646		12	0.00695202	0.00698485	0.48931	0.497568	11
cg07143961		6	0.0207902	0.0209279	0.482573	0.505023	77
cg24684807		6	0.00665853	0.00672003	0.414615	0.443536	98
cg27619291	TRPA1	8	0.0718672	0.0718713	0.40568	0.402748	207
cg19442702	AHRR	5	0.015797	0.0193543	0.504884	0.513437	797
cg21531654		7	0.0742789	0.0745785	0.520267	0.547715	120
cg13556548	C1orf55	1	0.0559431	0.0558669	0.377894	0.383487	195
cg14506515	FREM1	9	0.0167449	0.0168212	0.434218	0.426906	20
cg17349486	ADARB2	10	0.125129	0.126282	0.482282	0.448742	263
cg11531339		2	0.0895637	0.0894335	0.44687	0.487904	171
cg22697136	FBXO44	1	0.210219	0.210454	0.407985	0.398319	65
cg07899997		12	0.00429119	0.00436128	0.455684	0.476218	43
cg25697769	JOSD1	22	0.322771	0.323601	0.556211	0.539873	266
cg10502121		7	0.0333018	0.0334445	0.366678	0.413952	465
cg19442889	ANK1	8	0.00533559	0.00543068	0.474067	0.511756	14
cg05218678		6	0.0336251	0.0335755	0.45942	0.471977	112
cg07144297	CDH15	16	0.045347	0.0454267	0.456015	0.465351	287
cg12613382		12	0.110255	0.110379	0.59219	0.582101	35
cg16513932	ZNF784	19	0.00432318	0.00435306	0.522392	0.482315	11
cg08727957	FOXP4	6	0.0177146	0.0177168	0.47989	0.466127	81
cg26670245	PHOSPHO2	2	0.001	0.001	0.451808	0.451143	29
cg20403678		6	0.024431	0.0240949	0.506339	0.501981	272
cg07900024	DEFB116	20	0.0149303	0.015278	0.495416	0.49631	28
cg23674344	ACSF2	17	0.243197	0.243477	0.57345	0.576964	356
cg13556663	SNPH	20	0.0180442	0.0181643	0.432222	0.460753	50
cg22697216	SAMD8	10	0.00495147	0.00502434	0.472352	0.499653	41
cg24685028		13	0.0276228	0.0277786	0.462967	0.448798	248
cg12613383	PLD5	1	0.00564488	0.00564556	0.491256	0.494743	7
cg11531557		8	0.0422884	0.042538	0.454331	0.41239	119
cg01143247	TTC15	2	0.00381719	0.00383808	0.421187	0.453369	39
cg21531679	IGF2BP2	3	0.0168764	0.0169453	0.632662	0.617128	2
cg19442920	ALKBH7	19	0.0149875	0.0151406	0.48934	0.476103	59
cg07144666	KDELR2	7	0.00692243	0.00709553	0.521638	0.483204	30
cg12613618	MARK2	11	0.0092281	0.00923535	0.488797	0.504031	63
cg10502149	ARID5B	10	0.00940569	0.00949214	0.440019	0.458407	39
cg20403878	UIMC1	5	0.00543983	0.00544945	0.464768	0.477886	43
cg17349515	PLEKHG4B	5	0.001	0.0010513	0.440899	0.444845	72
cg26670674		14	0.166676	0.16686	0.445493	0.47031	193
cg21531908	SH3RF3	2	0.0314794	0.031544	0.465885	0.452362	219
cg04362887		14	0.194754	0.192332	0.800795	0.774953	508
cg24685134	TTC22	1	0.0110516	0.0110926	0.468668	0.459182	37
cg07144713	ZDHHC7	16	0.00321907	0.0032755	0.468189	0.510968	4
cg11531628	AHDC1	1	0.0693692	0.0693319	0.476792	0.477242	134
cg13556767		9	0.0159639	0.0160492	0.514673	0.508883	99
cg25697881	FLJ43860	8	0.217425	0.217222	0.525258	0.522481	202
cg23674602		10	0.00156132	0.00159224	0.435698	0.437223	87
cg27619457		5	0.233527	0.234417	0.559099	0.56101	254
cg22697239	CD82	11	0.0656044	0.0657517	0.420239	0.42922	48
cg09621031	CYB5R2	11	0.223412	0.223428	0.595425	0.58331	402
cg23674647		1	0.001	0.00100582	0.398861	0.411626	119
cg02749088		2	0.0661547	0.0662966	0.54673	0.523654	333
cg19443311	DGCR5	22	0.297109	0.296608	0.659754	0.668436	160
cg18376999		22	0.0235752	0.0237669	0.566791	0.575305	14
cg16514167	MICALCL	11	0.00738377	0.00741785	0.61738	0.607098	2
cg26670789		19	0.00601261	0.00603107	0.432182	0.449785	151
cg07900197	KIF5C	2	0.0336266	0.0339143	0.466925	0.468178	53
cg12613775		13	0.19319	0.193176	0.440967	0.463311	97
cg17350023	HSP90AB1	6	0.0149496	0.0149639	0.488109	0.4764	36
cg25698236	MTNR1A	4	0.00434485	0.0044131	0.463772	0.503098	24
cg14507088	PIP5KL1	9	0.0441706	0.0441673	0.478057	0.498555	110
cg06174563	TMEM52	1	0.041085	0.0411713	0.542832	0.518397	135
cg24685664		15	0.020045	0.0198769	0.586568	0.579887	268
cg07144720		3	0.0121589	0.012208	0.462228	0.486246	167
cg19443642	MAP2K2	19	0.0505755	0.0505257	0.700519	0.672223	36
cg20404260	LPIN2	18	0.373784	0.373723	0.463121	0.438891	201
cg21532103	LRRFIP1	2	0.0392777	0.0393272	0.441651	0.476225	158
cg09621438	SLC25A37	8	0.0258124	0.0258535	0.381187	0.379646	93
cg05218696	SNORD113-4	14	0.0270813	0.027261	0.564447	0.554171	133
cg14507132	TCF12	15	0.00609606	0.00626289	0.574504	0.580519	2
cg26670985	STK10	5	0.0133847	0.0133284	0.632117	0.590789	9
cg07144730	RND3	2	0.119369	0.119298	0.461759	0.476931	129
cg27619475	SLC16A5	17	0.00603067	0.00604633	0.5568	0.547538	4
cg00388673	LPPR4	1	0.0170495	0.0170532	0.429585	0.442403	80
cg08728129	TTLL6	17	0.00697195	0.00694978	0.439407	0.467159	57
cg03498697	FRMD3	9	0.0125606	0.0125729	0.437825	0.459385	19
cg23674837	RASA3	13	0.0415701	0.0416193	0.548553	0.556412	322
cg02749105	ZNF837	19	0.040075	0.0401545	0.495957	0.498748	111
cg21532323	GPD2	2	0.0145926	0.01467	0.579738	0.538868	7
cg24685755	ZNF677	19	0.0129893	0.0131241	0.479007	0.499856	26
cg17350544	PARD3B	2	0.0305019	0.030486	0.422704	0.439975	209
cg19443750		13	0.00615074	0.00622255	0.45457	0.426496	54
cg11531947		10	0.00702629	0.00717171	0.459284	0.439135	63
cg12613839	ADAMTS2	5	0.0272903	0.0272739	0.808427	0.774084	5
cg07900328	PTPRE	10	0.0766044	0.0767433	0.428286	0.426148	95
cg25698741		10	0.00862847	0.00862186	0.446454	0.468036	33
cg18377014	C7orf50	7	0.0328721	0.0328734	0.490265	0.516596	310
cg03498773	KIAA1958	9	0.00143152	0.00148103	0.548863	0.541786	3
cg15501381	NGB	14	0.0637345	0.0640412	0.49801	0.490254	157
cg00388838	GSTM3	1	0.0019299	0.0019903	0.512527	0.528211	5
cg14507146	C1QTNF3	5	0.0566645	0.0566653	0.439354	0.460398	185
cg22697386	SLITRK6	13	0.0273661	0.0268434	0.551634	0.551923	696
cg21532325	WDR86	7	0.0050917	0.00520136	0.442302	0.475512	4
cg10502220	GPM6A	4	0.0756021	0.0758329	0.488103	0.509055	114
cg17350689		2	0.00908186	0.00914013	0.451293	0.483126	16
cg01143314	CFB	6	0.0113351	0.0113242	0.495386	0.491758	15
cg02749148	KLF15	3	0.0904138	0.104132	0.592774	0.587462	1179
cg06174599	OTP	5	0.0029113	0.00292871	0.468608	0.470044	13
cg26671050	GPC6	13	0.0145629	0.0145712	0.454982	0.44875	108
cg18377376	NTM	11	0.0108485	0.010884	0.433166	0.463531	44
cg19443920	ACLY	17	0.0406171	0.0406883	0.460192	0.465526	237
cg07145229		8	0.00447842	0.00458978	0.497934	0.477337	7
cg11532179	CSMD1	8	0.00101795	0.00120087	0.580201	0.561397	1
cg16514543		11	0.0253976	0.0254915	0.432646	0.455618	37
cg12614105	NPY	7	0.0314521	0.0315864	0.409313	0.424223	161
cg01143454	C20orf141	20	0.0733827	0.073193	0.449631	0.448425	316
cg22697516	TCERG1L	10	0.0230645	0.0231544	0.465904	0.478015	26
cg18377680	RPA3	7	0.0218691	0.0218907	0.505774	0.484147	53
cg27619646	ANK1	8	0.103864	0.104176	0.385715	0.406832	118
cg23675323	RASA3	13	0.0473003	0.0473413	0.408176	0.465696	146
cg25698935		13	0.229019	0.229224	0.49821	0.491766	256
cg19444609		3	0.00443472	0.0045066	0.468876	0.48626	41
cg20404355		10	0.0599471	0.0600245	0.445529	0.453477	145
cg13557129	RACGAP1P	12	0.00848781	0.00852649	0.46202	0.476022	41
cg22697517	DBF4B	17	0.0151091	0.0151803	0.558105	0.563425	43
cg15501552	DACT3	19	0.255114	0.254831	0.560758	0.576635	398
cg23675401		4	0.0131033	0.0131001	0.485035	0.50337	19
cg00388871	DNAJC5	20	0.0410338	0.0409735	0.455944	0.46545	108
cg20404643	HCCA2	11	0.00578169	0.00580466	0.456222	0.459102	83
cg21532564	KLF15	3	0.00517152	0.00517344	0.51127	0.523524	4
cg22697574	C1orf94	1	0.00719085	0.00723396	0.479015	0.480401	11
cg15502420	SLC35A3	1	0.0102053	0.0102176	0.45749	0.463965	26
cg08728448	CES7	16	0.0351268	0.0351058	0.428195	0.46338	117
cg02749215		6	0.0149484	0.0150975	0.48572	0.497404	78
cg12614113	KCNMA1	10	0.00484343	0.00485082	0.485209	0.497666	7
cg15502607	PRKCZ	1	0.0368492	0.0369159	0.572939	0.570462	75
cg21532618	MAP3K7	6	0.0793263	0.0790384	0.788767	0.777141	508
cg16514615	RASGEF1C	5	0.0314068	0.0313942	0.37107	0.382643	120
cg25698978	C18orf22	18	0.00392604	0.00394385	0.394114	0.385212	212
cg12614148		1	0.00456436	0.00458736	0.458552	0.496071	68
cg14507310		9	0.188709	0.18877	0.573055	0.56542	480
cg11532302	HYMAI	6	0.0193302	0.019434	0.397904	0.395951	82
cg22697657	TPRG1L	1	0.0206169	0.0206382	0.465285	0.466325	9
cg15503076	MEG3	14	0.0163606	0.0163795	0.454812	0.455133	21
cg20405918	SMARCD1	12	0.0131131	0.0130012	0.470342	0.471087	60
cg18378883	GPER	7	0.0170303	0.0169822	0.436228	0.443667	204
cg00389463	ICAM4	19	0.131314	0.131153	0.4656	0.434623	50
cg23675485	SLC6A13	12	0.00183522	0.00185992	0.450212	0.474575	15
cg12614213	FGFR1	8	0.00569245	0.00572803	0.492401	0.479768	14
cg20406033		20	0.0513123	0.0513872	0.338699	0.334982	54
cg13557167	SLC25A11	17	0.0127782	0.0127363	0.490528	0.484201	54
cg01143838	ATP13A4	3	0.0259	0.0259956	0.430637	0.441888	288
cg07900444	NCRNA00162	21	0.363347	0.362995	0.543496	0.539297	533
cg10502244	COL2A1	12	0.055619	0.0566528	0.516095	0.485025	548
cg25699052	FAM53B	10	0.0185983	0.0186657	0.473644	0.442332	60
cg20406267	ABTB2	11	0.0121604	0.0121751	0.491964	0.534178	38
cg23675523	ADAMTS17	15	0.0222047	0.0222056	0.48356	0.470409	41
cg12614244	AP2A2	11	0.156805	0.157793	0.565949	0.530055	256
cg26671120	TMEM195	7	0.0855647	0.0857264	0.378883	0.384085	290
cg16515815	MEGF6	1	0.020414	0.0204634	0.4956	0.50525	16
cg00390259		13	0.0288856	0.0288318	0.501506	0.506406	52
cg22697786		7	0.00216638	0.00220379	0.430551	0.459483	17
cg01143938		22	0.0811009	0.0812116	0.423429	0.426633	138
cg27620052	ATP6V0E1	5	0.0395156	0.0396341	0.479039	0.508875	73
cg25699199	PCGF3	4	0.00437621	0.00438424	0.497274	0.501546	8
cg20406460		5	0.00864115	0.00867678	0.461064	0.472566	77
cg14507427	MAD1L1	7	0.0792918	0.0794976	0.53709	0.53362	1226
cg18378955		1	0.00265752	0.00270108	0.497521	0.500639	4
cg19444779		17	0.0115542	0.0114727	0.540559	0.505128	19
cg09621708		16	0.0182676	0.0182262	0.576096	0.559099	3
cg08728495		12	0.0113396	0.0114313	0.413612	0.392935	20
cg10502324		12	0.00865027	0.00873283	0.495768	0.486557	7
cg15503081	DNASE2	19	0.0702901	0.0706015	0.452828	0.476676	249
cg12614318	PRLHR	10	0.00642347	0.00640105	0.433958	0.451513	34
cg26671276	POU5F1B	8	0.00916709	0.00923452	0.714775	0.685909	6
cg11533385	ADORA3	1	0.00707026	0.00711749	0.449936	0.450365	31
cg21532659	NAV2	11	0.0911847	0.0914323	0.415759	0.450601	290
cg23675524	FBXO17	19	0.124701	0.124842	0.521084	0.529444	365
cg01144137		2	0.256177	0.256793	0.681899	0.667308	600
cg16516044	KRCC1	2	0.015021	0.0150771	0.512033	0.52206	52
cg17351376	CD248	11	0.00393602	0.0039708	0.463357	0.464566	19
cg22697821		12	0.105215	0.105664	0.336767	0.367927	178
cg03498886	TMEM151B	6	0.123659	0.123422	0.354026	0.333308	118
cg19444950	TTC14	3	0.172825	0.172944	0.462065	0.449925	209
cg08728520	COMMD7	20	0.001	0.001	0.436831	0.445314	13
cg02749735	DGKG	3	0.105002	0.105397	0.324841	0.360964	198
cg17351439	GPC6	13	0.0291423	0.0291854	0.392212	0.377294	228
cg27620077	RPS6KA2	6	0.0228122	0.0228027	0.434712	0.451947	337
cg25699727	LAMP3	3	0.00614343	0.00613047	0.460617	0.454807	10
cg15503084	CARD8	19	0.0244625	0.0244567	0.439926	0.450285	86
cg23675536		11	0.0117383	0.0117741	0.412846	0.422707	33
cg22697825	CAPN2	1	0.0313058	0.031302	0.482559	0.476611	115
cg13557337		7	0.00433363	0.00435211	0.452331	0.490143	41
cg11533712		22	0.0256221	0.0256605	0.463092	0.499041	93
cg06174882		1	0.0054978	0.00556611	0.647277	0.616775	11
cg21532731		13	0.001	0.00114087	0.518769	0.502907	3
cg24686189		17	0.0425148	0.0423692	0.5109	0.496178	107
cg19444998	GOLGA3	12	0.00392797	0.0040097	0.432503	0.437172	80
cg12614395	HIVEP3	1	0.0106205	0.0106434	0.431099	0.452217	126
cg23675726	MUC5B	11	0.00459759	0.0046155	0.455081	0.451633	33
cg17351882	GLTPD2	17	0.02513	0.0251271	0.460412	0.458516	53
cg27620436	MMD2	7	0.0118802	0.012034	0.565048	0.581698	11
cg18379295	GNG2	14	0.116253	0.116224	0.452687	0.522416	254
cg04363281	LOC84931	2	0.00969764	0.00977254	0.38686	0.404439	14
cg14507482	COBL	7	0.001	0.0010194	0.443708	0.444365	15
cg11534293	LOR	1	0.173201	0.173412	0.42503	0.419195	236
cg24686270	C5orf46	5	0.32159	0.322192	0.545679	0.542628	234
cg19445044		12	0.29881	0.298653	0.478601	0.451044	119
cg20406979		6	0.634967	0.631707	0.744331	0.7209	723
cg01144218	RASA3	13	0.386183	0.387067	0.606814	0.577185	497
cg12614529	MND1	4	0.00799816	0.00801212	0.485008	0.480806	19
cg00390484	C22orf25	22	0.119099	0.118965	0.50556	0.466701	194
cg20407267		10	0.0023508	0.00235475	0.461645	0.460724	22
cg24686358	COL9A2	1	0.0263898	0.0264735	0.453754	0.446261	26
cg21532760	INPP4A	2	0.0100879	0.0101235	0.460254	0.479848	112
cg27620681	VPS4A	16	0.00823189	0.00825099	0.462385	0.455418	79
cg07145843	PCSK1	5	0.001	0.00108112	0.485045	0.491117	7
cg16516270	PMF1	1	0.010106	0.0101197	0.505891	0.517923	83
cg19445322		3	0.131829	0.131852	0.436486	0.427571	99
cg23676369	CASS4	20	0.0962614	0.0961902	0.543368	0.557304	186
cg15503597	COLQ	3	0.0124428	0.0126252	0.510514	0.530185	294
cg14507533		13	0.224267	0.223279	0.490884	0.50258	325
cg07146073	RAB11FIP4	17	0.0398108	0.0398516	0.45282	0.449168	114
cg18379780	SLC8A3	14	0.00861911	0.00870599	0.511117	0.515941	11
cg19445578	SDK2	17	0.123249	0.123307	0.328761	0.342099	124
cg26671652	ZNF418	19	0.0271726	0.027385	0.419887	0.467709	207
cg11534519	STK10	5	0.032591	0.0324551	0.412018	0.415031	138
cg07900958	FAM19A5	22	0.018932	0.0189844	0.384588	0.386994	282
cg07146383	PSMD13	11	0.00719772	0.00729911	0.476092	0.477029	52
cg03498895	MYC	8	0.0127836	0.0127682	0.568349	0.582862	5
cg27620871	PRSS22	16	0.292941	0.2925	0.550318	0.566401	254
cg12614633	USP48	1	0.023338	0.0233491	0.42619	0.434528	161
cg18379829		1	0.0567872	0.0569874	0.456709	0.424717	123
cg21533667	TIRAP	11	0.0218831	0.0218541	0.405022	0.403488	130
cg19445588		12	0.00840081	0.00848484	0.565814	0.561716	6
cg25700513	KIF13A	6	0.130679	0.130673	0.49814	0.514641	442
cg22698028	AHRR	5	0.177188	0.1769	0.542326	0.53401	716
cg24686453	CEP72	5	0.217494	0.216588	0.614082	0.615385	358
cg07900968	ZFP82	19	0.00146667	0.00150114	0.445211	0.445893	61
cg21533806		12	0.0333154	0.0334637	0.44033	0.453784	165
cg15503752	ST6GALNAC1	17	0.187071	0.187554	0.573285	0.56147	444
cg05219726		13	0.00174602	0.00175038	0.518411	0.527788	19
cg12614687	OTP	5	0.0111569	0.0112624	0.461582	0.494465	29
cg13557418	FN3KRP	17	0.0053465	0.00539889	0.490451	0.496499	47
cg06175001	GRK1	13	0.00993385	0.00992526	0.48052	0.47552	29
cg26671687	SSBP3	1	0.0106811	0.0107706	0.497034	0.504162	17
cg08729031		10	0.0306775	0.0305954	0.366203	0.352009	55
cg19445684	FGF1	5	0.0744394	0.0748216	0.608292	0.580954	167
cg11534593		11	0.315214	0.31577	0.48218	0.473297	455
cg26671749	SLC36A1	5	0.0791897	0.079248	0.501973	0.506233	468
cg18380349	SDK1	7	0.096186	0.0962363	0.479821	0.477329	282
cg14507634	DGKD	2	0.001	0.00100063	0.447783	0.483574	40
cg13557668	FBXL21	5	0.00969384	0.00964875	0.466138	0.478809	29
cg07146435	LOXL4	10	0.0326964	0.0327342	0.446441	0.463637	230
cg12614968		10	0.0115913	0.0115582	0.565254	0.557552	14
cg02749784	MAL2	8	0.0417617	0.0414814	0.587957	0.587881	72
cg00390511	AOAH	7	0.212368	0.213008	0.496647	0.478824	261
cg15503971	NPHP4	1	0.00912897	0.00919319	0.447193	0.443244	97
cg18380783	DSCR3	21	0.0641139	0.0639966	0.434486	0.437549	281
cg26671784		2	0.00776928	0.00789641	0.445251	0.452993	163
cg22698115	HCCA2	11	0.0494173	0.049718	0.484937	0.482666	93
cg21533897	NRXN2	11	0.00915445	0.00931837	0.679764	0.664845	170
cg20407483		7	0.0220956	0.0220401	0.543167	0.545615	88
cg24686497	BEND7	10	0.127261	0.140498	0.618388	0.590807	566
cg05220042	RHOT2	16	0.0397517	0.0401722	0.508107	0.488674	199
cg25700533	DNAJC17	15	0.0178813	0.0193597	0.479046	0.464548	190
cg04363470	PPFIBP2	11	0.222008	0.222333	0.406743	0.419045	164
cg23676880		19	0.00748122	0.00731522	0.411483	0.453778	864
cg22698272	HLX	1	0.00472594	0.00474506	0.463109	0.47472	41
cg15504041	UROS	10	0.1145	0.114459	0.577057	0.563636	465
cg11534596	PADI3	1	0.328259	0.327707	0.482766	0.492552	436
cg12614980		10	0.353314	0.353305	0.546688	0.53592	306
cg26671966	NBL1	1	0.00138639	0.00146227	0.488052	0.496226	22
cg19446165	RPH3AL	17	0.181492	0.181195	0.582834	0.575484	167
cg13557688	ASTN2	9	0.00627777	0.00640449	0.442848	0.468114	119
cg09622122	PDE6B	4	0.0189354	0.0190248	0.464709	0.44685	218
cg01144286	C20orf103	20	0.0625888	0.0627168	0.271288	0.311785	31
cg23676956		2	0.0187414	0.0188349	0.579968	0.594764	50
cg21533971		17	0.0506976	0.0508196	0.474365	0.476167	696
cg17352152		13	0.290753	0.292406	0.6345	0.613025	141
cg18381455	ZNF285A	19	0.0636437	0.0636818	0.560901	0.565547	161
cg10502571		5	0.0600859	0.059921	0.436983	0.433859	244
cg14507845		9	0.0542209	0.0541615	0.428025	0.450652	79
cg24686551		3	0.00438167	0.00441452	0.480417	0.502507	11
cg07146773	FAH	15	0.0226991	0.0226089	0.397124	0.390097	144
cg12615148	KISS1	1	0.0478402	0.047955	0.416964	0.411966	78
cg02749804	CASC3	17	0.0111638	0.0116927	0.4547	0.438986	108
cg00390694	TCEA2	20	0.0113703	0.0114815	0.493962	0.46245	16
cg19446340		4	0.0117475	0.011844	0.511678	0.53269	23
cg11534680	GREB1	2	0.154623	0.154915	0.400436	0.467011	153
cg07146912	PDZRN3	3	0.0304961	0.0305966	0.402471	0.428509	289
cg22698629	VWA5B1	1	0.0438973	0.0439507	0.385564	0.42338	127
cg13557773	RASA3	13	0.141879	0.142853	0.636739	0.630595	457
cg20407665	PITRM1	10	0.0144757	0.0145305	0.456085	0.473879	63
cg15505198	PRDM16	1	0.0119776	0.0122238	0.616134	0.597097	5
cg23677103	PTPRN2	7	0.0274812	0.0276996	0.435158	0.429152	41
cg17352157	ZNF331	19	0.001	0.00118424	0.444218	0.458401	38
cg14507868	ST6GAL2	2	0.00584311	0.00585055	0.385619	0.408773	59
cg27621484	MCF2L	13	0.0324878	0.0324623	0.364299	0.388092	45
cg19446790		12	0.0433487	0.0433826	0.454846	0.44776	136
cg09622203	PKIG	20	0.0824363	0.0826139	0.468292	0.447747	138
cg05220069	WBSCR26	7	0.0851491	0.0855545	0.532335	0.51662	161
cg22698744	RUNX1	21	0.231149	0.230959	0.476089	0.506221	228
cg12615235	HS3ST6	16	0.018139	0.0182585	0.438895	0.458531	153
cg13557804		6	0.00270876	0.00273921	0.438931	0.443679	43
cg18381490		1	0.208127	0.208108	0.464295	0.466184	84
cg21533997	PTGER1	19	0.11605	0.116135	0.507056	0.507322	74
cg19446838	SMTN	22	0.001	0.0010224	0.42602	0.431538	18
cg20407834	PTPRE	10	0.417159	0.417078	0.236394	0.244485	238
cg04363623	USP7	16	0.00377927	0.00374735	0.444971	0.477576	96
cg15505219	PRKCH	14	0.0490105	0.0490324	0.493338	0.466751	23
cg16516639		1	0.0120472	0.0120441	0.358233	0.371514	12
cg22698904		3	0.0732352	0.0733522	0.44593	0.442383	275
cg19447025	LYPLA2P1	6	0.0114729	0.0114722	0.416225	0.440387	206
cg10502957	CDK2AP1	12	0.0193791	0.0194566	0.460688	0.461859	370
cg23677272	SLCO5A1	8	0.0493585	0.0494963	0.463364	0.470839	120
cg27621528	PP14571	2	0.03083	0.0309061	0.445016	0.426098	98
cg17352215		15	0.0905764	0.0906872	0.464648	0.490799	180
cg08729135	PDE9A	21	0.0761666	0.076042	0.468336	0.475426	214
cg15505276	RNF186	1	0.270103	0.270814	0.272802	0.292054	86
cg21534264	CADPS	3	0.0676702	0.0678383	0.462509	0.456466	157
cg26672098		2	0.163343	0.163889	0.307703	0.312908	131
cg03498897	MAD2L2	1	0.00865663	0.00865466	0.541357	0.517275	5
cg17352276	SNORD16	15	0.00842061	0.00850826	0.463506	0.459748	18
cg20407861	AKAP12	6	0.0155638	0.0156054	0.448986	0.454518	70
cg01144344		5	0.113857	0.114104	0.476693	0.450923	191
cg15505531		4	0.0773394	0.0772334	0.575878	0.58874	265
cg13557939	PTPN3	9	0.0176123	0.0177105	0.421495	0.435843	210
cg04364219	SIX2	2	0.273021	0.272793	0.502206	0.497275	507
cg19447217	NSUN2	5	0.0504397	0.0501794	0.437292	0.459486	249
cg22698998	CPS1	2	0.0195693	0.0196453	0.45316	0.470427	379
cg11535343	BTAF1	10	0.001	0.00287596	0.56049	0.549443	159
cg27621721		3	0.194082	0.194246	0.538773	0.540242	558
cg18382294		10	0.0034537	0.00349906	0.501653	0.511979	9
cg07901003		20	0.0446321	0.0449707	0.534838	0.534557	129
cg12615334	CALCR	7	0.00432689	0.00436123	0.496299	0.50246	14
cg23677352		4	0.0351731	0.0333782	0.55564	0.525828	321
cg10503007		2	0.0183721	0.0184202	0.517838	0.525944	13
cg05220090	CNN2	19	0.144866	0.145194	0.653041	0.622546	177
cg19447516	C2CD2	21	0.00866452	0.00866417	0.494005	0.504682	21
cg22699004	C1orf170	1	0.0101775	0.0102669	0.498408	0.478952	19
cg18382353	C10orf25	10	0.0152713	0.015283	0.436375	0.445657	107
cg27621931	MIPEP	13	0.00587652	0.00594429	0.432895	0.480931	118
cg20408175	PFDN5	12	0.00495532	0.00501682	0.482846	0.51052	8
cg12615535	RBP1	3	0.0851055	0.0850013	0.487114	0.524103	352
cg15505615	COL9A3	20	0.271998	0.274263	0.735202	0.722094	198
cg24686845	PLXNC1	12	0.00198558	0.00201981	0.46543	0.474375	20
cg14508021	AKAP13	15	0.00512478	0.00518577	0.496139	0.509917	24
cg19447923	HRNBP3	17	0.0054637	0.00549113	0.497267	0.487612	12
cg17352422	TGM2	20	0.027834	0.0278833	0.49133	0.495508	123
cg22699026	SDCCAG8	1	0.0091165	0.00907638	0.625007	0.616891	261
cg23677657	DLX6AS	7	0.0116797	0.0117175	0.443779	0.479432	17
cg08729178	RGMA	15	0.181947	0.181825	0.408945	0.403881	101
cg09622269	DUPD1	10	0.0421914	0.0420327	0.563892	0.557755	94
cg27621997	CCDC86	11	0.0161771	0.0160853	0.462306	0.499816	181
cg23677712	IAH1	2	0.0261255	0.0261893	0.462068	0.4616	151
cg00390775	PRUNE2	9	0.0160454	0.0160494	0.430696	0.431015	45
cg26672287	LTBP1	2	0.0831315	0.0832193	0.419244	0.44828	347
cg01144436		11	0.239616	0.239224	0.591293	0.586096	236
cg27622325	TTN	2	0.00609928	0.00611266	0.451665	0.457438	28
cg18382422	TSPAN15	10	0.0681722	0.0683481	0.483563	0.485512	260
cg12615761	RAB12	18	0.184196	0.1845	0.520158	0.510221	172
cg24686957	LYRM4	6	0.0741756	0.0742583	0.447329	0.466018	324
cg02749887	INS-IGF2	11	0.253775	0.253508	0.466214	0.473043	291
cg06175955		10	0.00296373	0.00299549	0.495837	0.516546	9
cg10503133	SNN	16	0.341423	0.341432	0.612195	0.621536	243
cg13558328	BLOC1S1	12	0.00947074	0.00941564	0.449004	0.44173	14
cg25701444	LOC400043	12	0.218867	0.219128	0.583071	0.587236	138
cg24686983	NPAS3	14	0.0147957	0.0147963	0.515732	0.492517	27
cg01144592	CLEC16A	16	0.0204803	0.0203806	0.454209	0.448343	89
cg23677780	KIAA1409	14	0.0707216	0.0707638	0.436986	0.448366	202
cg16516919		1	0.0141444	0.0142177	0.513402	0.476609	28
cg17352975		20	0.0218291	0.0220085	0.460205	0.45443	156
cg09622285		4	0.0313485	0.0313717	0.377864	0.413587	135
cg21534578	DENND1B	1	0.00502844	0.0050707	0.453844	0.474919	60
cg24687020	DYDC1	10	0.00412361	0.0041684	0.464996	0.473047	24
cg12615766	FAM110B	8	0.0101804	0.0101624	0.661769	0.627775	7
cg07147285	CCDC113	16	0.00927603	0.00934211	0.629393	0.631692	6
cg15505737	PHLDB1	11	0.0156219	0.0156731	0.429019	0.445055	213
cg27622610	OR1G1	17	0.00680351	0.0068189	0.455072	0.455812	40
cg26672375		1	0.0845733	0.0846217	0.554804	0.532859	64
cg06175999	ANKRD1	10	0.0247207	0.0247691	0.458574	0.451419	230
cg22699044		1	0.0456623	0.0439911	0.621704	0.611505	115
cg02750234	NF1	17	0.00733013	0.00735783	0.463829	0.469208	12
cg01144933		1	0.0137005	0.0137752	0.399957	0.406841	10
cg23677833	AP1M1	19	0.0460405	0.0461345	0.592833	0.565603	82
cg05220092		10	0.0563106	0.056355	0.360842	0.380974	101
cg16516959		6	0.001	0.00104696	0.446482	0.422946	50
cg13558371	CRB2	9	0.0556091	0.0554571	0.498953	0.45473	72
cg03499234		1	0.00113865	0.00124936	0.472218	0.473139	8
cg17352995	SH3TC1	4	0.0291397	0.0289508	0.405395	0.417372	117
cg20408402	PRF1	10	0.106793	0.105033	0.710476	0.69467	559
cg04364504	C16orf57	16	0.027046	0.0272123	0.508288	0.491252	18
cg08729447	DSCAM	21	0.00252348	0.00252935	0.455476	0.472666	65
cg26672452	FAM38A	16	0.0151098	0.0151786	0.456251	0.465487	56
cg00391030	PARP11	12	0.0398652	0.0399418	0.494643	0.511452	89
cg10503138	CNTN4	3	0.026652	0.0268215	0.518095	0.513715	38
cg14508093		9	0.123167	0.123872	0.759252	0.738524	629
cg24687051	KCNQ5	6	0.001	0.00100474	0.300425	0.327059	231
cg18383668	GEMIN7	19	0.498331	0.497672	0.589349	0.596385	308
cg19448030		8	0.015361	0.01534	0.443931	0.469246	250
cg15506036		2	0.00946288	0.00953618	0.423296	0.436147	185
cg20408693	SLC38A2	12	0.00390425	0.00384487	0.535738	0.474647	8
cg13558568	PCSK6	15	0.276466	0.276263	0.655571	0.663927	180
cg23677881		4	0.00215241	0.00217561	0.448507	0.45935	65
cg21535106		1	0.001	0.001	0.461495	0.446835	14
cg22699052	NXN	17	0.0049025	0.00507425	0.566637	0.585265	7
cg25702651		3	0.327269	0.327735	0.421176	0.439665	488
cg03499639	ZNF331	19	0.0215243	0.0215485	0.462145	0.499192	75
cg10503199		10	0.00816003	0.00826517	0.45893	0.472249	4
cg00391031	KIAA1274	10	0.0205107	0.0205948	0.536356	0.509033	14
cg09622330	GRIN2A	16	0.0286403	0.0286549	0.379272	0.354807	161
cg11535529	CAMTA1	1	0.0294698	0.029854	0.445595	0.468504	210
cg02750262	ZADH2	18	0.527152	0.528286	0.627042	0.606655	125
cg27622625	CNGB1	16	0.07661	0.0767633	0.540522	0.528173	132
cg26672573		16	0.0144122	0.0144114	0.461307	0.491265	67
cg25702652		2	0.015424	0.0154272	0.520726	0.490426	20
cg01144965	ARHGEF10	8	0.014838	0.0147551	0.455463	0.416577	35
cg17353106	CCDC7	10	0.00240209	0.00242891	0.477647	0.493627	16
cg16516980	HCCA2	11	0.00913374	0.00916685	0.432881	0.454868	189
cg23677882		7	0.00193073	0.00196449	0.567357	0.555429	3
cg07901253	KIAA1026	1	0.0237104	0.0236395	0.494609	0.502447	69
cg19448478		2	0.359335	0.359709	0.631731	0.61335	129
cg08729600	PZP	12	0.0230767	0.023164	0.468121	0.49178	69
cg26672614	CBX7	22	0.0100242	0.0101043	0.511257	0.539246	14
cg11535564		8	0.118991	0.118983	0.637873	0.616534	135
cg25702790	GNAI1	7	0.00171092	0.00176476	0.547149	0.537257	4
cg12615898		4	0.0217757	0.0219149	0.455418	0.475136	116
cg20409590	SLC8A3	14	0.0379321	0.0382629	0.432202	0.447595	59
cg19448497		10	0.00366531	0.00372585	0.523844	0.522738	35
cg10503208		11	0.00237603	0.00241322	0.780288	0.717273	2
cg27622701		8	0.00822356	0.00828909	0.460609	0.431792	56
cg12615903	LHPP	10	0.0354794	0.0355313	0.378211	0.394047	301
cg15506060		19	0.0251915	0.0275081	0.664323	0.640347	207
cg07147383	FSCN2	17	0.0156286	0.0157415	0.481257	0.467514	22
cg24687055		6	0.417757	0.437081	0.615366	0.566684	513
cg21535226	SFRS11	1	0.0289208	0.0291368	0.573222	0.557873	27
cg19448780		13	0.0207956	0.0208639	0.463543	0.458989	63
cg16517114	BRD2	6	0.00222875	0.00229248	0.469573	0.486793	17
cg06176471	ATP1B1	1	0.0139167	0.0140591	0.445691	0.468441	73
cg22699084		13	0.0201765	0.0202865	0.492332	0.514347	21
cg18384277	LTB	6	0.00693551	0.00698086	0.461477	0.46238	16
cg08729686	IGF1R	15	0.0125392	0.0126915	0.433121	0.457924	22
cg20409636	CDK4	12	0.187189	0.186937	0.34718	0.370239	102
cg13558682	LRRC47	1	0.295768	0.291059	0.716313	0.708736	393
cg10503232	KCNQ1DN	11	0.0761855	0.0764122	0.543634	0.565843	34
cg25703213	RIMBP2	12	0.00642759	0.00647147	0.466315	0.460549	16
cg20410114		6	0.0300647	0.0301588	0.650703	0.620787	33
cg07147475		4	0.00884319	0.0088708	0.444326	0.460784	76
cg21535247	SLC35B3	6	0.0448834	0.0420417	0.649548	0.618444	1101
cg13558695	DNMT3A	2	0.0151529	0.0151496	0.467841	0.472368	25
cg02750471	C10orf58	10	0.0348568	0.0350456	0.441611	0.448664	320
cg20410135	ZNF354A	5	0.147667	0.148272	0.560137	0.538204	418
cg12615951	HECTD1	14	0.001	0.00104012	0.461284	0.456111	16
cg18384403	TUBB2A	6	0.0103842	0.0104641	0.477658	0.470192	9
cg14508405		2	0.0257187	0.0256535	0.498102	0.473721	74
cg15506514	TBC1D8	2	0.0338893	0.0338606	0.404825	0.421837	390
cg24687232		12	0.0046833	0.00473204	0.481378	0.48019	15
cg11535954	STK24	13	0.0101232	0.0101454	0.439852	0.444642	46
cg10503234	FSTL3	19	0.0134826	0.013358	0.520304	0.479114	6
cg06176750	RBMXL2	11	0.0150646	0.015212	0.522787	0.537151	56
cg17353431	FLJ39582	22	0.362964	0.361792	0.736586	0.730828	134
cg01145119		8	0.0106173	0.0106839	0.446078	0.480585	64
cg19448816	PLCL2	3	0.119336	0.115674	0.794538	0.780031	1037
cg25703338	ATP10A	15	0.00915389	0.00915443	0.617393	0.631583	4
cg26672672	TNS3	7	0.0183195	0.0183555	0.416055	0.422619	91
cg27623214	C19orf18	19	0.00472772	0.004793	0.466361	0.433706	38
cg12615982	TERC	3	0.00292417	0.00296707	0.463091	0.445816	15
cg02750743	TESC	12	0.118986	0.120351	0.485846	0.488131	313
cg27623406	A2BP1	16	0.0140588	0.0140979	0.429952	0.43021	35
cg23678165	TFEB	6	0.0127167	0.0127752	0.477017	0.482719	20
cg15506587	BTBD10	11	0.0187118	0.0188067	0.458338	0.446903	218
cg07147614	STK32C	10	0.210182	0.210097	0.437282	0.467017	376
cg17353721	INTS1	7	0.00912322	0.00912302	0.503274	0.508794	93
cg26672952		5	0.0757459	0.0754105	0.436036	0.483739	267
cg22699500	GABARAPL1	12	0.0446554	0.0448418	0.433881	0.457609	327
cg24687276	AEN	15	0.0931092	0.0931502	0.427803	0.41622	49
cg07147720		1	0.0135293	0.013648	0.502632	0.522793	28
cg14508572		11	0.0617988	0.0621058	0.434051	0.440394	122
cg16517298	GALNT2	1	0.380444	0.379762	0.447077	0.455449	406
cg20410173	PFKL	21	0.00867032	0.00868479	0.476956	0.496169	35
cg02750792	MOBP	3	0.0110434	0.0110067	0.438412	0.454163	111
cg15506591		3	0.0173274	0.0173211	0.434658	0.430228	64
cg23678210	PXT1	6	0.250918	0.251286	0.557634	0.541308	726
cg26672959	MAGI1	3	0.0863871	0.0865298	0.376758	0.382242	169
cg22699620	ITGB2	21	0.0449362	0.0452828	0.370773	0.360362	97
cg07147863	FBXL18	7	0.0208273	0.020909	0.535317	0.525521	58
cg10503236	EXOC8	1	0.196125	0.197743	0.539075	0.51216	697
cg07901571	GPR111	6	0.0471772	0.0471857	0.447321	0.451135	683
cg21535462	KRR1	12	0.0249517	0.024927	0.419121	0.458799	418
cg09623279		10	0.0303781	0.0303829	0.408574	0.406097	43
cg20410192	ACSL1	4	0.0561171	0.0559931	0.53098	0.563463	85
cg19448837	MAPK4	18	0.0426956	0.0427968	0.421595	0.4401	145
cg18384588		22	0.00436981	0.00440612	0.69362	0.645445	1
cg13558912	FAM102A	9	0.0142815	0.0143956	0.43153	0.432053	129
cg14508633	SLC26A5	7	0.001	0.00102121	0.4697	0.492277	32
cg06177278	ACTN2	1	0.00234505	0.00235846	0.436008	0.451	8
cg07147958		8	0.00346991	0.00348136	0.484579	0.460124	19
cg00391668	ATAD3C	1	0.0397069	0.0398285	0.579213	0.562219	84
cg24687432	ATP10A	15	0.0525587	0.0525985	0.479867	0.443989	39
cg11536586	FOXK1	7	0.0272205	0.0276273	0.513695	0.515485	76
cg20410290		17	0.702016	0.702946	0.461458	0.444946	262
cg10503334	BCO2	11	0.00926693	0.00929168	0.444358	0.461227	37
cg08729810	OLIG2	21	0.00609196	0.00614011	0.643338	0.616673	2
cg18384681		1	0.0238389	0.0241077	0.448144	0.480271	38
cg07902473		1	0.00643703	0.00645465	0.480433	0.486828	17
cg15506703		2	0.363914	0.363387	0.597511	0.613323	348
cg07148025		5	0.0039344	0.00396788	0.466642	0.493471	19
cg11536851		7	0.259914	0.259948	0.65002	0.644833	265
cg17353900	GAS7	17	0.462446	0.461778	0.52911	0.564154	361
cg25703407		12	0.00330749	0.00331218	0.451003	0.439869	91
cg18384893		17	0.0130412	0.0130304	0.42956	0.44527	15
cg07902545	PFKFB3	10	0.0119635	0.0121815	0.456526	0.480778	26
cg02750850	LRRC15	3	0.00307113	0.00308212	0.447053	0.456355	23
cg19449067	ESR1	6	0.0982875	0.0987085	0.375502	0.405655	243
cg26673151	C17orf37	17	0.00468356	0.00468288	0.450215	0.495439	176
cg16517702	NAV1	1	0.0104702	0.0105813	0.453595	0.477917	86
cg12616487	ROM1	11	0.126669	0.126386	0.471639	0.447636	138
cg13559144	DDX55	12	0.0200576	0.0200631	0.468884	0.478445	304
cg03499943	LHPP	10	0.0976981	0.0975818	0.482365	0.502214	317
cg23678274	GALNTL4	11	0.0032815	0.00329657	0.55441	0.56085	3
cg07148038	TNXB	6	0.001	0.00103936	0.514323	0.498889	4
cg10503542		11	0.0551887	0.0552193	0.474009	0.503413	221
cg15506890		2	0.806237	0.815345	0.552097	0.519702	460
cg04364728		1	0.445788	0.446399	0.54516	0.56834	167
cg24687543	MACROD1	11	0.100238	0.099872	0.516398	0.552407	415
cg22699977	UBE2J2	1	0.0245921	0.0244581	0.446512	0.452257	90
cg18384926	C15orf48	15	0.00811723	0.00814249	0.531914	0.529373	4
cg08729839	HK2	2	0.0256709	0.0257354	0.420747	0.413206	75
cg25703552	C13orf1	13	0.0504944	0.0505934	0.51766	0.492873	254
cg01145284	ODC1	2	0.00496407	0.00494493	0.473768	0.436498	9
cg21535580	ETNK2	1	0.0923549	0.0918696	0.39657	0.394546	123
cg11536940	PGCP	8	0.0195941	0.0197944	0.454444	0.462401	66
cg09623377	SH2D4B	10	0.046505	0.0451598	0.619386	0.593122	447
cg06177350	TXNDC11	16	0.29212	0.292596	0.581322	0.557149	356
cg05220442	MYH14	19	0.0139566	0.0140822	0.436516	0.465725	40
cg26673279	ROBO3	11	0.00435058	0.00438193	0.517161	0.496179	15
cg27624327	SLC9A3	5	0.009777	0.00980253	0.441449	0.447605	18
cg11537355	DPP6	7	0.0583123	0.0583148	0.450852	0.46584	115
cg24687652		17	0.0190143	0.0191838	0.465088	0.484691	35
cg23678322	LTK	15	0.0104917	0.0105172	0.522839	0.522722	36
cg25703784	WDR46	6	0.054807	0.0548746	0.49102	0.484745	285
cg20411340		1	0.42085	0.421884	0.624199	0.594688	495
cg14508696		15	0.0599892	0.0601905	0.378955	0.397538	322
cg15506894	ACSF2	17	0.0117069	0.0118288	0.473348	0.48909	39
cg12616766	NFASC	1	0.0125416	0.0126174	0.538855	0.549313	14
cg19449565	HDAC4	2	0.12479	0.125535	0.618979	0.599185	273
cg21535761	SPATS2L	2	0.0124322	0.0125035	0.399711	0.371917	106
cg01145317	FOXF1	16	0.00602807	0.00607165	0.436134	0.461134	23
cg18384960	MIR299	14	0.00316926	0.00322442	0.55111	0.532125	3
cg02751123	FLJ41603	5	0.0197454	0.0198408	0.454436	0.44699	148
cg17354139	SMOC2	6	0.0428824	0.0428566	0.373938	0.388331	190
cg00391739	MCFD2	2	0.0360192	0.0359959	0.530335	0.52353	213
cg24687655		13	0.00494156	0.00497927	0.459387	0.464292	13
cg07148167	APBA2	15	0.00349851	0.00351886	0.460165	0.454766	22
cg09623773	HTR5A	7	0.057776	0.0581058	0.413874	0.436493	214
cg16518145		10	0.0868765	0.0870502	0.524884	0.516636	171
cg27624334		10	0.152026	0.152278	0.510072	0.497182	256
cg11537406	SLC37A2	11	0.067975	0.0675355	0.780908	0.760572	562
cg03500056	ABAT	16	0.21293	0.214063	0.50597	0.459437	404
cg07902673	LMO4	1	0.0317731	0.0305085	0.469901	0.489734	197
cg02751309		20	0.00384366	0.00391149	0.502243	0.476355	17
cg12616935		11	0.0579189	0.058118	0.462835	0.46758	37
cg04364764		1	0.221072	0.221105	0.500985	0.514929	328
cg23678565	BCAS1	20	0.0108697	0.0108849	0.511084	0.481298	6
cg05220510	CLEC10A	17	0.00258549	0.00260249	0.496592	0.472159	7
cg24687747		1	0.00803458	0.00803466	0.42942	0.45507	189
cg25704407	TCF3	19	0.0101482	0.0101831	0.647132	0.615239	4
cg01145333		7	0.00319244	0.00324504	0.63318	0.595599	3
cg13559235		9	0.0165231	0.0166082	0.487963	0.486829	29
cg15507334	FRMD4A	10	0.0489354	0.0492367	0.47592	0.483144	177
cg11537447		7	0.00249146	0.00257658	0.49228	0.499595	38
cg18385190		14	0.00878741	0.00876379	0.469551	0.506207	10
cg20411555		7	0.0211044	0.0210089	0.477317	0.470077	46
cg13559409	ABCA1	9	0.00572531	0.0057707	0.476958	0.510937	8
cg03500771	MUC21	6	0.001	0.00105755	0.392574	0.397883	305
cg09624551		3	0.0152164	0.015268	0.467279	0.47494	56
cg22700036	MAD1L1	7	0.149067	0.149481	0.614449	0.595584	205
cg14508705	DNM3	1	0.00690799	0.00693277	0.424189	0.442457	75
cg06177446	PSMF1	20	0.00787019	0.00791798	0.48604	0.487036	22
cg23678722	RNF17	13	0.0244211	0.0244436	0.41306	0.398672	235
cg25704562	FNDC3B	3	0.0066816	0.00666841	0.478772	0.456777	49
cg08730070	COMT	22	0.0272536	0.0273758	0.635773	0.611165	90
cg16518165	ODZ2	5	0.00734481	0.0073886	0.444225	0.460656	31
cg27624424	SOD2	6	0.059343	0.0596168	0.629005	0.630121	569
cg12617225		6	0.0451859	0.0453997	0.44439	0.460169	39
cg26673722	TMPRSS11A	4	0.00561371	0.00565314	0.497646	0.484956	12
cg10503635	MOG	6	0.0085467	0.00869761	0.545641	0.559603	13
cg07148325	UBXN8	8	0.007346	0.00733158	0.430702	0.443558	113
cg11537707	GAS5	1	0.001	0.00108829	0.506412	0.501887	4
cg17354476	LOC387647	10	0.449734	0.450121	0.72538	0.706517	646
cg13559439	DLC1	8	0.366477	0.365496	0.501175	0.525707	494
cg24687806		6	0.0026077	0.00266598	0.445731	0.453085	157
cg20411635		1	0.0557573	0.0559256	0.466961	0.462412	50
cg22700049	TRPC3	4	0.00261689	0.00264085	0.502601	0.513222	4
cg26673903	WNT16	7	0.0249962	0.0251646	0.470264	0.460205	196
cg02751327		12	0.0117215	0.0119226	0.481667	0.49448	43
cg07902731	FBXO31	16	0.0208504	0.02085	0.365791	0.376427	62
cg01145396	CHRNG	2	0.00947732	0.00953106	0.482017	0.505053	9
cg23678800	FAM19A5	22	0.0254593	0.0254347	0.445915	0.440432	37
cg18385254	HSBP1L1	18	0.0216288	0.0217535	0.469444	0.455572	192
cg26673980	PRKAG2	7	0.113727	0.113766	0.425692	0.441656	32
cg04365123	GDF6	8	0.00967181	0.00980828	0.446247	0.483526	28
cg15507475	TMEM120A	7	0.00941746	0.00942443	0.459653	0.467699	87
cg05220599	GPR123	10	0.0079091	0.00790524	0.55631	0.52829	18
cg11537946		4	0.138565	0.139024	0.464009	0.48638	112
cg19449594		11	0.0611665	0.0612813	0.415316	0.429288	206
cg01145430	GATM	15	0.227766	0.227838	0.625642	0.60642	64
cg25704749	CAPN10	2	0.0105638	0.0106687	0.472104	0.463436	21
cg26674546	2024-09-09	17	0.147771	0.147795	0.509909	0.494077	128
cg00391741	TPRA1	3	0.0777228	0.0777876	0.36111	0.393071	124
cg24687841		15	0.0109457	0.0110264	0.4658	0.485334	11
cg14508777	HIGD1A	3	0.0167947	0.0168926	0.440541	0.449176	81
cg21535931	PLEC1	8	0.0833202	0.0832615	0.513242	0.530561	209
cg03500965	SCML4	6	0.102033	0.102256	0.518477	0.515666	199
cg11538311	CDH18	5	0.00554853	0.00557822	0.479179	0.499066	11
cg07148341		6	0.0746229	0.0749362	0.439152	0.420296	71
cg22700220	RYR2	1	0.0921062	0.0922065	0.450781	0.475138	30
cg27624684	RADIL	7	0.113913	0.114449	0.583648	0.559805	271
cg20411671	ADARB2	10	0.0216594	0.0215282	0.495871	0.467788	89
cg25705148		2	0.132303	0.132356	0.407181	0.390777	115
cg24688248	CD276	15	0.0361006	0.0362938	0.412242	0.438652	138
cg23679492		17	0.0314772	0.0314497	0.573828	0.579361	94
cg17355241	ANO8	19	0.00535883	0.00539964	0.504643	0.476598	21
cg02751453	HSBP1L1	18	0.309147	0.308919	0.682829	0.666733	604
cg06177555	SPN	16	0.0756823	0.0759197	0.650734	0.628066	31
cg11538410	DENND3	8	0.0278602	0.0278302	0.496216	0.507336	27
cg19449738		14	0.00566293	0.005742	0.712269	0.668245	2
cg26674715	PTGER2	14	0.0896283	0.0895264	0.495661	0.438929	179
cg27624753	CRAMP1L	16	0.0045532	0.00458681	0.425198	0.446209	7
cg15507486	IGFL3	19	0.0732006	0.0731853	0.552253	0.568466	97
cg25705266		17	0.0726725	0.0730023	0.564367	0.547523	374
cg03501454	USP7	16	0.00161894	0.0016948	0.45742	0.4676	32
cg22700822		3	0.00898058	0.00900673	0.487261	0.480729	28
cg20411756	DRD4	11	0.124274	0.123356	0.631642	0.622765	580
cg00392003	WDR27	6	0.0115622	0.011577	0.453111	0.433379	52
cg04365224		3	0.0397803	0.0396799	0.49531	0.463873	149
cg17355294		19	0.00378729	0.00381341	0.561582	0.570772	2
cg18386828	TNNI2	11	0.00704819	0.00702378	0.468647	0.477091	22
cg13560058		1	0.0775384	0.0777832	0.575972	0.553601	77
cg06177568		1	0.00710638	0.00716249	0.489829	0.467429	7
cg20411813	CASQ1	1	0.08841	0.0885776	0.447871	0.47465	178
cg14508791		10	0.134309	0.134683	0.575652	0.566661	360
cg26675200		15	0.0206184	0.0207322	0.497783	0.525281	38
cg01145442	OR2AG2	11	0.00984982	0.00993928	0.434453	0.478404	91
cg11538516		4	0.00421885	0.00426289	0.5164	0.520167	9
cg07148645	VAMP3	1	0.00413126	0.00413603	0.540756	0.532144	3
cg13560123	SYCP2L	6	0.0175041	0.0175232	0.582226	0.568925	15
cg18386883	RNF213	17	0.0280348	0.0279205	0.610749	0.628076	99
cg20411935		1	0.00628268	0.00647183	0.406058	0.434168	32
cg10503992	TRIM62	1	0.00925853	0.00932317	0.438153	0.463899	123
cg22700880		13	0.163289	0.163769	0.539356	0.519345	230
cg01145544	COL18A1	21	0.00327155	0.00329052	0.504589	0.497438	8
cg06177599	CLCN6	1	0.0339356	0.0339226	0.464201	0.487241	178
cg15507500	SLC27A1	19	0.00485186	0.00484192	0.463998	0.469473	54
cg27625370		8	0.0512893	0.0515905	0.560995	0.538119	274
cg03501666	ANKS1B	12	0.00588468	0.00601237	0.567463	0.557239	4
cg04365255		6	0.00951998	0.00953338	0.446499	0.459394	20
cg25705486	LOC100192426	18	0.00177324	0.00181837	0.533927	0.537424	9
cg16518291	ZNF460	19	0.0048414	0.00487412	0.446003	0.448485	21
cg11538920	MAN1C1	1	0.00815492	0.00816211	0.474658	0.495459	11
cg20412356	FOXK2	17	0.00577436	0.00580534	0.468756	0.483413	33
cg05220630	SNRPB	20	0.0638956	0.063608	0.389659	0.349481	117
cg09624752	TMEM80	11	0.00812901	0.00810885	0.484898	0.48783	84
cg06177627	TCEA3	1	0.00373361	0.0038109	0.467606	0.483066	14
cg13560436	MIER3	5	0.0683135	0.0684092	0.486884	0.479315	294
cg25705508	CHIT1	1	0.0111872	0.0112254	0.455183	0.465287	33
cg14509245	AKAP6	14	0.0160816	0.016127	0.49623	0.483678	34
cg07902884	C10orf4	10	0.0451241	0.0451613	0.487742	0.488886	246
cg24688309	CDH4	20	0.0677908	0.0678776	0.467726	0.486516	164
cg17355329		5	0.0344973	0.0345454	0.534948	0.517533	49
cg03502002	GALR1	18	0.0828571	0.0826408	0.4408	0.42266	209
cg07148896	SRM	1	0.11619	0.116428	0.544374	0.541001	309
cg16518348		8	0.111374	0.111543	0.693203	0.686458	317
cg19450036	P2RX5	17	0.0118665	0.0119062	0.485033	0.46987	47
cg12617684		11	0.0143681	0.0143378	0.449156	0.448005	85
cg27625401		16	0.364661	0.36429	0.58188	0.584698	281
cg22701056		5	0.00837348	0.00838901	0.438361	0.435516	38
cg04365568		19	0.0289058	0.0291148	0.441291	0.466862	79
cg01145583	TCP1	6	0.0124368	0.0127956	0.502782	0.488566	300
cg18387343	NUDC	1	0.0248568	0.0249073	0.460239	0.449238	80
cg26675379	LPCAT1	5	0.435774	0.435803	0.612218	0.603217	226
cg21535980	ABR	17	0.0511411	0.0512411	0.623014	0.618838	38
cg13560548	C3orf24	3	0.0546475	0.0545735	0.489716	0.477546	421
cg27625719		2	0.049873	0.0498074	0.411641	0.453111	477
cg05221264	CELA2A	1	0.00573546	0.00586539	0.516772	0.535588	7
cg24688413	SEC16B	1	0.00712393	0.00715576	0.462952	0.45847	31
cg04365699		3	0.0148757	0.0149419	0.458912	0.455501	55
cg10504000	CD81	11	0.0360347	0.0359602	0.443933	0.454071	134
cg11538998		17	0.040557	0.0406757	0.500206	0.514469	47
cg14509271	LMO4	1	0.0272347	0.0272618	0.448928	0.479049	28
cg20412955	CAPN9	1	0.00370031	0.00372237	0.453755	0.464034	35
cg24688471	MMEL1	1	0.00662917	0.0066102	0.496514	0.540198	47
cg07903144	KIFC1	6	0.0355706	0.0383228	0.570963	0.584549	754
cg19450056		11	0.00187893	0.00193983	0.468612	0.4835	24
cg21536042	SPAG1	8	0.031157	0.0313035	0.403137	0.430709	325
cg22701534	NAV2	11	0.0042576	0.00437171	0.623658	0.607566	2
cg05221370	LRRN3	7	0.00488434	0.00492733	0.44136	0.448357	129
cg23679724	CTSZ	20	0.0980091	0.0980155	0.475629	0.481558	162
cg11539052	MIR548N	2	0.0183835	0.0184209	0.43792	0.456298	119
cg16518729	TBCD	17	0.0234758	0.0234458	0.418855	0.4537	369
cg23679756	ASAM	11	0.0299948	0.0302	0.430784	0.463276	127
cg10504062	PCCB	3	0.00101474	0.00125273	0.455732	0.487003	7
cg18387416	MESDC2	15	0.00806927	0.00826043	0.497581	0.485071	90
cg23679769	IQGAP3	1	0.00540949	0.00544084	0.458096	0.446103	27
cg06178054	SUGT1L1	13	0.0188735	0.0178982	0.458073	0.48166	288
cg00392196		19	0.228083	0.228557	0.569575	0.555688	55
cg13560794	KRTAP3-2	17	0.00309548	0.00320106	0.464943	0.478628	35
cg15508020	CSNK2A2	16	0.0131502	0.0132012	0.469843	0.491509	103
cg27625748		2	0.0393947	0.0394839	0.506805	0.531196	85
cg08730434		1	0.0140901	0.0140953	0.474918	0.48317	136
cg12617928		16	0.212735	0.212166	0.519532	0.528535	392
cg19450111	BCL11B	14	0.187529	0.187168	0.52747	0.534266	85
cg26675654		7	0.0109942	0.0110372	0.461549	0.455655	78
cg07149179	EPHB1	3	0.289422	0.289289	0.500295	0.496549	436
cg11539055	ANTXR2	4	0.0116336	0.0116689	0.386076	0.390321	263
cg07903237		1	0.231538	0.231199	0.625015	0.627256	310
cg21536074	GLI3	7	0.00263105	0.0026417	0.511714	0.503202	4
cg09624807	NLRC5	16	0.0238633	0.0238818	0.516832	0.505547	34
cg17355809	C1orf124	1	0.0121155	0.0122216	0.43838	0.455236	90
cg13560853		12	0.0147839	0.0149231	0.444968	0.46172	30
cg02751693	SLC12A3	16	0.0512493	0.0505781	0.678823	0.681302	305
cg25705900	RNF144A	2	0.0029066	0.0029477	0.470071	0.50109	6
cg00392242	ARRDC4	15	0.00333334	0.00333351	0.495004	0.499672	17
cg23679982	SMYD4	17	0.227698	0.227541	0.609587	0.610488	260
cg24688690	AHRR	5	0.123265	0.122803	0.503588	0.546492	549
cg05221455	EFCAB4A	11	0.0403181	0.0402266	0.546934	0.542983	74
cg20413202	RBP7	1	0.0155257	0.0154908	0.840247	0.795722	3
cg26675664		4	0.041362	0.0414434	0.418928	0.434118	226
cg15508809		14	0.00868349	0.00873226	0.465927	0.470878	6
cg13560871	C1orf115	1	0.00275239	0.00279647	0.459125	0.496412	14
cg23679992	PLEKHG6	12	0.0199224	0.0199089	0.46224	0.495547	7
cg25706135	NEK7	1	0.0114681	0.0114729	0.460117	0.46759	41
cg14509437	PRKD3	2	0.00309744	0.00312946	0.38506	0.395633	116
cg03502353	TTC17	11	0.022061	0.0220749	0.413642	0.394176	93
cg11539296	PCDHA6	5	0.00830136	0.00831144	0.545325	0.52314	5
cg18387839		13	0.0443706	0.0443583	0.47081	0.472074	179
cg08730778	NDE1	16	0.00445089	0.00446938	0.469045	0.463473	19
cg17355919	CLPTM1L	5	0.00484202	0.00498104	0.50991	0.507881	22
cg18387985		11	0.00392198	0.00390076	0.471921	0.470115	6
cg07149296	KIAA1755	20	0.166507	0.165321	0.501782	0.558992	233
cg21536328	HTR1D	1	0.0404861	0.041058	0.572836	0.548157	380
cg15508935		13	0.0136302	0.0137101	0.433271	0.431023	243
cg02751803	CETP	16	0.00982056	0.00979226	0.481715	0.47343	6
cg22701672	HTRA1	10	0.00348645	0.00357763	0.476065	0.506071	9
cg13560901	TRIL	7	0.190537	0.190848	0.495166	0.522078	248
cg04365973	RHOT2	16	0.132193	0.131954	0.602135	0.608748	265
cg23680026	SNHG8	4	0.00540021	0.00540985	0.458893	0.470754	14
cg01145709	NDUFA4	7	0.0280422	0.028017	0.37531	0.396878	338
cg27626110	SFXN1	5	0.0684994	0.0684443	0.490775	0.50203	138
cg18388084	KIF1A	2	0.0331905	0.0333213	0.446849	0.457357	34
cg10504344	SYCE1L	16	0.00476633	0.00482339	0.44414	0.438182	40
cg07150036	DEF8	16	0.00303851	0.00309833	0.479472	0.458368	17
cg22702025	PGLYRP3	1	0.0296036	0.0295907	0.452143	0.429079	128
cg17356056		5	0.0224705	0.0226837	0.484483	0.481039	115
cg00392505		10	0.0306463	0.030608	0.535123	0.558283	91
cg24688946		1	0.013926	0.0140129	0.422893	0.463582	187
cg03502601	RPTOR	17	0.593835	0.594043	0.612005	0.609494	395
cg08731067	OSBPL5	11	0.00715406	0.00716411	0.423308	0.412491	16
cg23680067		7	0.0220146	0.0208806	0.569109	0.531756	219
cg15509024		11	0.25132	0.251248	0.585322	0.564532	221
cg05221664		10	0.014204	0.0143191	0.428949	0.443859	26
cg21536783	TACSTD2	1	0.180573	0.179945	0.429525	0.439258	445
cg18388203	PNO1	2	0.00440719	0.00446279	0.472626	0.451039	7
cg26675785	ABCC1	16	0.190183	0.190767	0.68825	0.671923	419
cg07903472	STK39	2	0.00918957	0.00928721	0.430769	0.445506	54
cg00392832	IQCB1	3	0.049953	0.0498048	0.566146	0.585442	405
cg07150038	FAM12A	14	0.029502	0.0296238	0.360779	0.404929	76
cg27626334		11	0.0182016	0.0182906	0.439242	0.461065	39
cg11539664	ITPR3	6	0.0126809	0.0128545	0.622288	0.580436	10
cg20413948		6	0.0268443	0.0291459	0.573989	0.584662	639
cg10504390	SEH1L	18	0.0168456	0.0168635	0.514769	0.523261	261
cg18388431	MTA1	14	0.001	0.00104128	0.416292	0.447213	15
cg13561372	AASS	7	0.0124648	0.0131637	0.492346	0.523693	423
cg09624855	ZDHHC7	16	0.2986	0.298323	0.677422	0.675621	490
cg21536925	GPX3	5	0.001	0.00104846	0.481585	0.522228	7
cg07150045	KCNH7	2	0.00607748	0.00607392	0.434639	0.423325	15
cg22702334	PLEKHG4B	5	0.00369189	0.00372618	0.457987	0.496369	83
cg26676034	RTKN	2	0.0106786	0.0107917	0.515792	0.50447	6
cg27626424	LOR	1	0.00717696	0.00718726	0.439035	0.447103	52
cg16518996		16	0.060598	0.0607003	0.358201	0.408168	49
cg02751838	LDHD	16	0.0130465	0.0130747	0.778595	0.730289	3
cg04366039	MYCL1	1	0.0164378	0.0165321	0.497681	0.503551	54
cg14509761		10	0.0239705	0.0239132	0.428619	0.428308	185
cg17356467	AFF3	2	0.00669099	0.00675129	0.441594	0.445756	147
cg07150062	ASPG	14	0.318662	0.318735	0.691093	0.664576	123
cg01145903		5	0.180323	0.180145	0.546174	0.54474	1065
cg19450155		17	0.147978	0.148108	0.534082	0.522864	116
cg22702351	PACRG	6	0.405402	0.405474	0.534961	0.543145	116
cg23680448	HOXB13	17	0.00678536	0.00680424	0.458249	0.450497	15
cg24689026	PNLIPRP2	10	0.0418698	0.0420547	0.457171	0.443945	86
cg18388547		1	0.00612564	0.0061342	0.613697	0.588943	1
cg03502630	TRMT11	6	0.12821	0.128167	0.526315	0.503594	104
cg26676090	DNAH5	5	0.065922	0.0658153	0.417023	0.416984	375
cg05221720	COL9A1	6	0.017028	0.0170336	0.488675	0.479516	31
cg21536992	C19orf73	19	0.0461571	0.0462425	0.521398	0.494534	110
cg13561409	PIP5K1C	19	0.136078	0.136747	0.610175	0.576951	94
cg00392914	HSBP1	16	0.00991803	0.0100297	0.388437	0.3922	91
cg02751839	GPR37L1	1	0.00589576	0.00592767	0.467489	0.481171	8
cg14509895	TXN	9	0.00187675	0.00193915	0.560568	0.544696	6
cg07150145	PDZK1IP1	1	0.0360168	0.0359931	0.463651	0.426031	153
cg19450479		3	0.00235239	0.00237604	0.451903	0.465334	5
cg25706447	PIGV	1	0.010902	0.0106281	0.599294	0.573563	230
cg23680451	KLF6	10	0.0160869	0.0161786	0.441338	0.426473	70
cg24689061	SORCS2	4	0.00615112	0.00611136	0.461035	0.463324	75
cg17356718	HDAC4	2	0.0910733	0.0909606	0.566783	0.564847	241
cg22702420	FLVCR1	1	0.0194941	0.0195124	0.44163	0.430006	316
cg11539883	CYP2B6	19	0.0574336	0.057752	0.47999	0.531352	82
cg07903677	KCNA3	1	0.103525	0.10432	0.512024	0.484804	446
cg13561518		14	0.00476749	0.00472999	0.650504	0.623358	2
cg01146063	CTNNA2	2	0.0829836	0.0830511	0.460144	0.462574	186
cg16519192		12	0.363992	0.365589	0.67336	0.654309	504
cg03502791		14	0.0149107	0.0149724	0.439658	0.436804	22
cg27626790	KCNH2	7	0.083412	0.0834687	0.440504	0.47262	238
cg19450714	CACNA1G	17	0.0378248	0.0377878	0.321021	0.354618	135
cg17356733	IFNGR2	21	0.00207648	0.00213438	0.467962	0.492383	20
cg18388786	GPR123	10	0.1443	0.144501	0.60136	0.583099	109
cg23680518	SBSN	19	0.462018	0.460633	0.565403	0.61416	246
cg08731543	KRTAP7-1	21	0.233754	0.234	0.585187	0.575585	568
cg24689119		4	0.0389615	0.0389283	0.482279	0.468274	330
cg07150166	LCLAT1	2	0.325919	0.326388	0.596756	0.58143	808
cg13561554		15	0.117002	0.117088	0.496755	0.494599	252
cg01146232	SALL1	16	0.00365115	0.00371785	0.616573	0.590966	7
cg06178322	PLEKHM2	1	0.0154909	0.0155064	0.445232	0.44954	261
cg09624870	TACC2	10	0.0406479	0.0407961	0.483317	0.485122	82
cg27627006	MAML2	11	0.00720782	0.00728152	0.543299	0.538394	14
cg00393247	CLSPN	1	0.00939165	0.00951888	0.504955	0.525901	47
cg07904051	SLC6A12	12	0.0269915	0.0270151	0.514794	0.509307	47
cg13561592	PAPPA	9	0.00526249	0.00525908	0.465998	0.481968	13
cg19450816		2	0.00509303	0.00512622	0.559031	0.573682	4
cg18388910	LASS3	15	0.380232	0.380211	0.688665	0.677128	567
cg20414505		1	0.014178	0.0141404	0.479397	0.515236	111
cg07150669		4	0.0701355	0.0706179	0.595907	0.607234	670
cg03502812	LRFN3	19	0.0138543	0.0139801	0.483254	0.492117	9
cg26676091		16	0.0146611	0.0147824	0.429325	0.469814	45
cg17356750	FOXP2	7	0.0138471	0.0138838	0.454566	0.452118	112
cg21537049		14	0.00926229	0.00929387	0.434354	0.442598	67
cg05221738		6	0.0770421	0.0773745	0.451186	0.456044	191
cg12618624	TMEM212	3	0.00486259	0.00487022	0.448405	0.479096	72
cg06178650	CASP7	10	0.0495603	0.0495738	0.644693	0.610554	19
cg26676094	SGCD	5	0.0469434	0.0473066	0.51068	0.503503	185
cg02752037	TICAM1	19	0.224765	0.224504	0.581267	0.579099	224
cg18389062	MAN1A2	1	0.0167053	0.0167122	0.432378	0.415824	151
cg23680519	MED19	11	0.00363877	0.0039879	0.463812	0.459019	270
cg19450840	CALD1	7	0.0317193	0.0318582	0.387104	0.424384	138
cg01146501	STARD4	5	0.0107304	0.0108097	0.417973	0.416233	83
cg20414512	MYOZ2	4	0.00149855	0.00155978	0.440707	0.440914	7
cg07150772	CALM1	14	0.208265	0.207825	0.587961	0.577487	329
cg24689699	TMEM179	14	0.0230438	0.0230375	0.510308	0.50799	39
cg14510926		2	0.001	0.00100456	0.462087	0.481475	5
cg03502982	CTSG	14	0.0227478	0.0227297	0.381488	0.39805	44
cg05221748		5	0.0165753	0.016604	0.442401	0.449103	20
cg18389807	XKR7	20	0.243044	0.242641	0.568218	0.609032	81
cg06178669		11	0.0600277	0.0603686	0.472788	0.47743	222
cg15509361		7	0.0784999	0.0784951	0.471173	0.48222	351
cg07150830	NOS2	17	0.0849439	0.0850146	0.444468	0.458777	212
cg04366300	PKNOX2	11	0.0049406	0.00493504	0.458507	0.436536	25
cg09625274	SLC24A5	15	0.234448	0.234904	0.523862	0.506079	157
cg16519197		3	0.12417	0.120672	0.609188	0.579687	568
cg13561807	LOXHD1	18	0.0302718	0.0303028	0.376647	0.39101	27
cg24689794		12	0.00178256	0.0018212	0.46466	0.47642	26
cg23680821	C1orf59	1	0.071115	0.0712047	0.553996	0.540389	215
cg25706683	AHR	7	0.00825347	0.00830054	0.607035	0.601755	8
cg26676129		16	0.1988	0.199004	0.73616	0.718217	233
cg12618699		12	0.145101	0.144843	0.523458	0.531762	389
cg08731696		1	0.00845186	0.00843154	0.567939	0.553241	6
cg10504436	DERL3	22	0.0787525	0.0788967	0.517275	0.504331	278
cg11540016		10	0.1575	0.157297	0.398587	0.387433	280
cg03503087	GFRA1	10	0.179916	0.180063	0.515134	0.507805	272
cg27627127	KLHL5	4	0.0171977	0.0172901	0.435874	0.42989	252
cg19451143	PAR5	15	0.0347642	0.0350685	0.410932	0.409768	120
cg15509584		9	0.013094	0.013221	0.418526	0.42499	197
cg21537214	REN	1	0.00772582	0.00778029	0.443108	0.467848	45
cg14510967	C11orf21	11	0.404255	0.405477	0.66589	0.644302	339
cg17357062	FCN1	9	0.0466235	0.0465934	0.446322	0.415422	115
cg03503288	ZMYM2	13	0.013894	0.0139945	0.541234	0.529435	38
cg07150862	GGA2	16	0.139701	0.144093	0.708001	0.710654	317
cg13561817	OR3A4	17	0.0413054	0.0411987	0.491807	0.496673	331
cg27627209	CPA2	7	0.0289813	0.0290797	0.489269	0.50445	133
cg26676405		16	0.0562907	0.0563501	0.449872	0.461736	90
cg18389931	UNC5B	10	0.111778	0.11147	0.428732	0.446073	104
cg23680900	CYP1A1	15	0.012711	0.0128405	0.450352	0.454045	260
cg02752105	B4GALNT4	11	0.0288759	0.0291152	0.41666	0.467642	17
cg04366385	FRAS1	4	0.222886	0.224399	0.57438	0.548779	386
cg19451167		7	0.0135359	0.0134804	0.482765	0.464846	22
cg15509705	SERPINA5	14	0.12995	0.13036	0.358644	0.394728	188
cg05222216	MUC16	19	0.0109641	0.0109621	0.472983	0.448768	41
cg01146539	H2AFY	5	0.00972699	0.00975174	0.488558	0.509669	85
cg11540553	LOC390595	15	0.0390113	0.0377098	0.643201	0.628427	334
cg26676534		4	0.0105864	0.010654	0.436042	0.434779	23
cg12618806	DLGAP2	8	0.00199069	0.00203391	0.503155	0.510276	4
cg07904448	ZNF529	19	0.00321858	0.00324226	0.373916	0.38852	451
cg00393248	MYLK4	6	0.025352	0.0252846	0.414669	0.373416	78
cg21537623		7	0.0126436	0.0127365	0.460791	0.461787	166
cg25707298		10	0.0189116	0.0187922	0.467019	0.461215	71
cg22702922	EPHB2	1	0.0051273	0.00512878	0.468603	0.466681	21
cg05222243	COL13A1	10	0.060595	0.0604799	0.314941	0.341557	80
cg15510325	KCNH2	7	0.001	0.00101431	0.434657	0.459064	58
cg18390345	SLIT1	10	0.0886482	0.0885339	0.543992	0.545245	48
cg02752812	RPS6KA2	6	0.0490427	0.0490218	0.450654	0.485046	221
cg27627493		15	0.0163057	0.0166364	0.660216	0.632905	84
cg22702960	TRPM4	19	0.0653123	0.0653604	0.560694	0.567069	84
cg03503295	DNAH5	5	0.0208798	0.0209767	0.484623	0.497287	119
cg14511070		17	0.0166779	0.0167508	0.408375	0.427304	72
cg02753027	PAK4	19	0.0402158	0.0403529	0.447278	0.437786	224
cg01146614	EZR	6	0.0663028	0.0663088	0.445379	0.462722	247
cg04366407		2	0.121434	0.122088	0.552583	0.549341	404
cg13561855	PTGDR	14	0.0254904	0.0255925	0.45658	0.475513	80
cg17357161	IQGAP2	5	0.001	0.00111264	0.456723	0.444254	42
cg07904452		6	0.0679263	0.0680604	0.342794	0.341716	122
cg22703061		20	0.0274894	0.0276884	0.529205	0.519467	56
cg02753029		10	0.0224821	0.0225784	0.389964	0.420475	49
cg19451466	UHMK1	1	0.0920899	0.0918703	0.472652	0.439356	175
cg10504545	ABCD4	14	0.0044116	0.00443724	0.451115	0.432212	85
cg14511094	CAPN3	15	0.001	0.00100114	0.441774	0.445573	81
cg17357479	GLT25D2	1	0.0128639	0.0128505	0.459952	0.430826	12
cg06179228	C1QTNF7	4	0.044758	0.0448668	0.419642	0.412079	222
cg24690236	RYR2	1	0.00252957	0.00261128	0.572378	0.541212	3
cg07151117	DUSP4	8	0.0123565	0.0124432	0.392693	0.441658	56
cg15510601	ZFYVE28	4	0.17254	0.172082	0.519955	0.50197	67
cg00393340	GPC1	2	0.0467134	0.046587	0.491222	0.467588	49
cg18390610	COL1A1	17	0.0177453	0.017719	0.523815	0.509968	21
cg21538194	DZIP1L	3	0.0403095	0.0404037	0.445024	0.470777	43
cg20414811	RERE	1	0.00897585	0.0090344	0.476252	0.470905	18
cg23681095	TSSK4	14	0.0774306	0.077293	0.38877	0.414095	164
cg09626894	CFTR	7	0.0173639	0.0173534	0.431199	0.449793	181
cg14511168		13	0.0648727	0.0648253	0.509281	0.515836	155
cg15510664		4	0.190906	0.189861	0.746522	0.726228	304
cg22703113		4	0.0206557	0.0206566	0.460113	0.499135	76
cg07904567	GOLGA3	12	0.0160422	0.018348	0.552493	0.542816	572
cg25707669	C3orf21	3	0.016115	0.0143335	0.496456	0.501012	171
cg13561879	UNC5D	8	0.0104685	0.0105218	0.455857	0.468047	86
cg24690314	PHACTR2	6	0.0100529	0.0100998	0.4653	0.47907	28
cg19451698	RHBDD1	2	0.0360837	0.0361823	0.440944	0.441018	75
cg17357548		15	0.0177506	0.0178315	0.444374	0.451231	117
cg07151155	LPCAT1	5	0.131347	0.130442	0.728294	0.717796	361
cg11540997	DUOX2	15	0.0163258	0.0162932	0.454578	0.43887	15
cg01146808	PRDM1	6	0.144684	0.144197	0.334683	0.317082	294
cg14511364	ADARB2	10	0.0172786	0.0172896	0.402788	0.409	64
cg21538208	MSX1	4	0.0168325	0.0169887	0.423398	0.398897	30
cg06179486	BLCAP	20	0.119286	0.119543	0.450858	0.491003	225
cg26677194	PIWIL1	12	0.483236	0.48348	0.543279	0.528496	247
cg08732352		7	0.00253375	0.00254483	0.515812	0.545449	4
cg13562069		9	0.0065163	0.00650245	0.483595	0.507523	12
cg09626984	GATA4	8	0.0180852	0.0182311	0.481371	0.480577	47
cg23681440		13	0.0819749	0.0820005	0.43129	0.457716	162
cg22703164	DAZL	3	0.0100629	0.0100844	0.455144	0.474382	69
cg08732409	PPT2	6	0.00762664	0.0076969	0.47339	0.451959	21
cg05222354		5	0.0649506	0.0632578	0.589355	0.576287	436
cg10504573	GRIP1	12	0.021676	0.0216911	0.398091	0.419336	245
cg07151197		13	0.00689072	0.0069863	0.470052	0.465574	39
cg04366815	NCRNA00093	10	0.00149356	0.00158568	0.527838	0.510861	7
cg15510911	ZNF831	20	0.0059328	0.00595188	0.412594	0.409406	31
cg19451732		2	0.0164259	0.0178866	0.537985	0.512519	841
cg00393348	TULP4	6	0.0194692	0.0194721	0.481356	0.487058	112
cg27627821		4	0.175138	0.175022	0.641691	0.627785	311
cg23681581		12	0.0160543	0.016121	0.427739	0.43786	29
cg24690437	C13orf33	13	0.203625	0.203529	0.604489	0.602663	166
cg21538834		4	0.283743	0.284912	0.581879	0.555681	186
cg17358530	HSPC072	20	0.0175431	0.0174692	0.466005	0.480474	47
cg05222604	NDRG4	16	0.0514516	0.0516728	0.404941	0.461271	111
cg20414935	ACOT7	1	0.0310495	0.0308006	0.467957	0.486992	237
cg11541231	KRTAP4-2	17	0.0117073	0.0115245	0.470966	0.522332	213
cg12619162	FXYD4	10	0.0431448	0.0431488	0.62319	0.604617	273
cg25707676	DLX6AS	7	0.00216457	0.00217421	0.553533	0.561849	4
cg16519399	MACROD1	11	0.0548517	0.0549677	0.410771	0.463284	170
cg24690479	GCNT2	6	0.019996	0.0201779	0.492766	0.498108	23
cg15511120		11	0.0204558	0.0204694	0.48453	0.500168	23
cg09627247		12	0.0628921	0.0627266	0.375857	0.353619	38
cg07151406	PGAM1	10	0.0507916	0.0512155	0.700297	0.694294	533
cg19451848		5	0.0200743	0.0200404	0.45463	0.488097	260
cg25707722		12	0.0102152	0.0102567	0.498935	0.527758	17
cg23681616		17	0.0456454	0.0458357	0.377596	0.421661	47
cg27627834	NELL2	12	0.00325116	0.00326993	0.450452	0.439345	57
cg22703724	ETS2	21	0.218418	0.216807	0.491476	0.52314	297
cg08732456	PRKCZ	1	0.013264	0.0133442	0.51305	0.516973	56
cg26677288	KIF26B	1	0.0198231	0.0198531	0.517966	0.521355	16
cg18390865		14	0.00148694	0.00153685	0.451336	0.458125	40
cg21539087	GOLGA3	12	0.0350296	0.0356973	0.456105	0.452412	425
cg17358883	PITX2	4	0.0183342	0.01833	0.454321	0.453062	58
cg19452316	RASSF5	1	0.310609	0.310381	0.586541	0.608637	224
cg00393373	ZNF518B	4	0.00227444	0.00230705	0.507959	0.539556	9
cg06179657	RPH3AL	17	0.0848844	0.0845382	0.383249	0.371552	87
cg08732526	LCE3A	1	0.0348678	0.0349922	0.441061	0.448275	277
cg07904865	GPER	7	0.0198235	0.0197658	0.448403	0.449485	225
cg18390991		2	0.0027521	0.00277058	0.490449	0.483966	7
cg13562276	ZBTB10	8	0.00512342	0.00512334	0.43397	0.469424	55
cg20414996	ANKRD34B	5	0.013439	0.0135007	0.521176	0.49156	63
cg23681687		2	0.0068119	0.00683719	0.455972	0.439819	51
cg24690709	DAPP1	4	0.0345358	0.0345699	0.426355	0.447275	278
cg05222671	MESTIT1	7	0.127076	0.126869	0.418068	0.456008	134
cg21539229	FBXW12	3	0.001	0.0010157	0.683594	0.667697	629
cg14511647	OR51A2	11	0.158248	0.158521	0.422654	0.449503	175
cg19452535		2	0.115825	0.116113	0.421628	0.429171	435
cg27627911	AGPAT4	6	0.001	0.00104861	0.4088	0.411323	8
cg12619400	C7orf4	7	0.0337796	0.0338946	0.471398	0.440535	97
cg04366994	INPP5A	10	0.0147221	0.0146274	0.472074	0.515527	57
cg16519487		13	0.140151	0.139801	0.5198	0.52803	295
cg24690946	LRRC2	3	0.0219393	0.0220499	0.413485	0.449945	89
cg02753233	TOP3A	17	0.00874847	0.00878524	0.461813	0.453261	95
cg26677322		11	0.255958	0.256032	0.327095	0.3283	101
cg26677431	CD58	1	0.00461135	0.00461332	0.486738	0.467614	27
cg05222794		20	0.117135	0.117159	0.421264	0.412993	174
cg01146943	DLEU7	13	0.0427347	0.0428461	0.460276	0.426964	161
cg22704057	MTHFD2	2	0.0684429	0.0690947	0.408501	0.38646	158
cg13562284		11	0.0862225	0.0865249	0.429387	0.452731	206
cg00393546	DIP2C	10	0.0133673	0.0134886	0.488102	0.46763	123
cg08732659		16	0.00426791	0.00451862	0.448639	0.437364	14
cg25707805		1	0.103902	0.104378	0.495724	0.508949	260
cg12619504	SQSTM1	5	0.228181	0.227728	0.563556	0.555228	301
cg19452739	KCNE2	21	0.0071617	0.00720322	0.397171	0.413799	33
cg11541252		7	0.224497	0.224416	0.567905	0.563536	374
cg24691042	UBTD2	5	0.0268402	0.0268389	0.456926	0.49175	210
cg26677448	PAX2	10	0.0270324	0.0270255	0.378335	0.376915	52
cg17359265	ADAMTS2	5	0.108983	0.108983	0.513495	0.535618	213
cg07904879	ALG1	16	0.00490083	0.00507202	0.525329	0.540533	11
cg15511327	LYNX1	8	0.00926832	0.00936012	0.455338	0.476775	21
cg18391323	GJA3	13	0.125219	0.125123	0.581277	0.578919	108
cg13562289		13	0.00630782	0.00635915	0.453074	0.468107	17
cg21539243	PHTF1	1	0.00465976	0.0052905	0.482023	0.48096	202
cg05222850	CREB3L2	7	0.348935	0.349172	0.50963	0.510649	98
cg12619509	DNASE1L2	16	0.0685713	0.069001	0.557361	0.529602	186
cg20415092		2	0.240857	0.24056	0.455801	0.479759	288
cg17359753	AKT2	19	0.189061	0.189489	0.586158	0.5631	261
cg22704326	LOC399815	10	0.00851146	0.00852815	0.450841	0.460937	29
cg03503642	COL12A1	6	0.00290668	0.0029238	0.447014	0.449911	35
cg06180108	IGF2R	6	0.0094232	0.00945583	0.462288	0.472599	10
cg18391467		17	0.0471703	0.0471483	0.470606	0.46764	8
cg14511652	FIBCD1	9	0.410465	0.411297	0.373398	0.393604	332
cg23681974	PLXNA1	3	0.0357567	0.0358754	0.444277	0.458991	62
cg26677584	CDX2	13	0.197426	0.197496	0.507713	0.478418	148
cg24691255	SERPINB2	18	0.00615204	0.00621094	0.454632	0.448929	41
cg11541382	GIMAP6	7	0.001	0.00100142	0.421645	0.425668	14
cg17359942	NPM3	10	0.00519343	0.0053437	0.492622	0.4843	34
cg22704351		2	0.00835528	0.00838821	0.44197	0.458478	16
cg08732684	ATF6B	6	0.00118839	0.00131922	0.459093	0.481852	10
cg13562353	CCL27	9	0.0175308	0.0175757	0.485895	0.481546	33
cg15511381		18	0.0238294	0.023916	0.420792	0.464716	135
cg19452802		6	0.0426811	0.0430118	0.642869	0.643202	620
cg25707945	PFKP	10	0.0408878	0.0411122	0.539896	0.516794	68
cg20415170	ELL2	5	0.015526	0.0157207	0.665343	0.632271	6
cg14511782	GPR85	7	0.0211949	0.0213161	0.451182	0.491588	66
cg12619972		11	0.00104026	0.00120005	0.50233	0.481649	5
cg17360233		16	0.00309001	0.00312037	0.463426	0.472534	29
cg22704608	ZNF496	1	0.164248	0.164349	0.464962	0.468037	359
cg16519587		6	0.00219447	0.00222162	0.453803	0.479975	40
cg13562549	FCGBP	19	0.0286465	0.0286885	0.473245	0.489263	316
cg20415486		10	0.0929987	0.0936076	0.666218	0.643566	141
cg00393585	C4orf39	4	0.0806523	0.0804673	0.532007	0.553581	126
cg26677675	ODZ3	4	0.0568155	0.0567816	0.452681	0.486234	84
cg24691330		8	0.00675394	0.00674792	0.437616	0.462222	162
cg23682609	BCAS1	20	0.704323	0.70388	0.535058	0.539405	292
cg25708069	NXPH1	7	0.00262581	0.00266708	0.56367	0.552591	2
cg21539600		14	0.0160977	0.0162446	0.48921	0.452671	40
cg19452853	CABIN1	22	0.0302047	0.0302708	0.498604	0.49752	157
cg18391757	ATM	11	0.0293762	0.0293265	0.469092	0.436139	37
cg22704696	PHOSPHO1	17	0.0311769	0.0313992	0.473793	0.513432	110
cg24691336		10	0.0251667	0.0251315	0.383512	0.38192	438
cg26677958	PACS2	14	0.00363794	0.0036547	0.493339	0.494435	13
cg05222924	WT1	11	0.0849398	0.0848489	0.441854	0.413629	445
cg27628090	METTL4	18	0.0499165	0.0500492	0.538805	0.547718	265
cg25708328		2	0.0253155	0.0253547	0.450035	0.460888	76
cg11541433	UGT3A2	5	0.01014	0.0101912	0.464869	0.463971	68
cg02753511	CCND1	11	0.0129017	0.0128993	0.446797	0.467963	12
cg15511801		10	0.139155	0.140955	0.558872	0.533712	280
cg10504660	PCYOX1L	5	0.0138191	0.0138439	0.428639	0.448668	56
cg03503785	PRKCB	16	0.108866	0.109376	0.369831	0.423659	390
cg01147352		16	0.0969308	0.0973926	0.636068	0.604629	92
cg26677995	BRSK2	11	0.113982	0.113984	0.738471	0.724324	815
cg00393798	STK33	11	0.00322476	0.00324634	0.470079	0.490954	22
cg25708455		10	0.044429	0.0443718	0.412855	0.399427	191
cg17360680	KRT1	12	0.148758	0.148886	0.376796	0.374879	293
cg13562602	COL5A1	9	0.012981	0.013022	0.475455	0.493096	48
cg14511946		9	0.0192795	0.0194437	0.441637	0.444797	125
cg21539678		12	0.0815031	0.0818543	0.630454	0.615225	168
cg09627302		3	0.0724982	0.0726348	0.528323	0.534736	140
cg02753719		17	0.0302095	0.0301737	0.379588	0.382113	30
cg20415517	BRSK2	11	0.0315597	0.0314429	0.511675	0.514549	71
cg07905054	DRAM1	12	0.054265	0.0537803	0.613074	0.606988	445
cg04367197	ARNTL	11	0.0810138	0.0809382	0.394562	0.398097	267
cg00393825		20	0.00690676	0.00688277	0.520866	0.545607	10
cg25708695	TP63	3	0.00250365	0.00255333	0.456703	0.482423	20
cg05222958		19	0.155913	0.155595	0.590303	0.581567	23
cg01147367	MTMR6	13	0.135005	0.135193	0.63908	0.598208	89
cg07151445		8	0.0797454	0.0798999	0.323598	0.315241	350
cg25708790	EP400	12	0.00620882	0.00624766	0.408793	0.430058	99
cg26678138		4	0.0969587	0.097253	0.39813	0.407785	190
cg27628340	TG	8	0.0485241	0.0484236	0.47786	0.493731	131
cg17360745	GCOM1	15	0.125725	0.12599	0.488429	0.510193	338
cg12620443	ZNF853	7	0.00630262	0.0063738	0.47251	0.473947	34
cg11541486	BTBD17	17	0.0323328	0.0322669	0.455948	0.426778	50
cg22704780	LIPE	19	0.00755019	0.00752004	0.468789	0.474723	102
cg24691657	FAM135A	6	0.027065	0.0269571	0.441131	0.45647	322
cg12620461	CAPN14	2	0.0328053	0.0328155	0.526399	0.535504	98
cg16519742	ZIM2	19	0.0213798	0.0212353	0.52872	0.53076	30
cg21539779	COL18A1	21	0.0787273	0.0788964	0.481643	0.492799	230
cg19453250	SLC39A6	18	0.135142	0.135551	0.472503	0.448405	315
cg18391972	C6orf129	6	0.0557121	0.0558256	0.44744	0.471325	190
cg08733172		4	0.0406516	0.0407758	0.417144	0.400866	127
cg16519758	MICAL3	22	0.011672	0.0117687	0.444875	0.440514	147
cg15512534	NUAK2	1	0.00793784	0.00795451	0.463618	0.464609	41
cg07151747	UPP2	2	0.285439	0.285794	0.605692	0.59855	251
cg05222982		13	0.0107558	0.01077	0.411648	0.436759	37
cg17360832	PTPRN2	7	0.0450864	0.0449083	0.540142	0.541593	242
cg11541547	ATG10	5	0.00410901	0.00411056	0.461743	0.492533	16
cg03503796	ATXN7	3	0.0932963	0.093364	0.565387	0.558598	297
cg13562841	TMC6	17	0.0422478	0.0424248	0.568056	0.567229	13
cg21539842	DDR2	1	0.00268759	0.00273357	0.440958	0.460301	23
cg14512203	CPSF3L	1	0.38819	0.387102	0.704218	0.683007	356
cg19453353	SLC4A8	12	0.00470373	0.0047388	0.500213	0.486692	6
cg20415529	POLR2B	4	0.0985638	0.0991239	0.672092	0.64591	300
cg27628536		5	0.0235442	0.0235831	0.474319	0.466658	263
cg15512715		14	0.0194447	0.01946	0.450371	0.450416	9
cg12620499	MREG	2	0.416757	0.415139	0.626058	0.647716	346
cg25708982		13	0.0204459	0.0205186	0.456825	0.459823	160
cg00393837		2	0.0156283	0.0157515	0.442627	0.486039	30
cg23682913	PRKCZ	1	0.155628	0.155391	0.638233	0.621926	212
cg07151830	TCP1	6	0.0195157	0.0195664	0.474267	0.448256	142
cg13562911	ELOVL2	6	0.036153	0.0361096	0.543279	0.551175	283
cg16519772	CCHCR1	6	0.00387053	0.00390441	0.488304	0.486399	38
cg26678143	SEC62	3	0.175893	0.174921	0.779457	0.75711	622
cg19453488		14	0.110465	0.110231	0.424635	0.405003	114
cg18391978		14	0.00990187	0.00988579	0.426486	0.442365	52
cg24691792	C20orf202	20	0.0827175	0.0826629	0.486397	0.50385	110
cg22704788	PRELP	1	0.0870811	0.087134	0.498502	0.501064	154
cg04367216	KCNJ1	11	0.00195119	0.00197113	0.517487	0.525538	2
cg09627567		16	0.00809429	0.00813732	0.486939	0.512542	27
cg20415947		1	0.0738809	0.0735338	0.465948	0.453637	58
cg14512346	SLC24A4	14	0.0165083	0.0164872	0.466157	0.456713	32
cg19453686	TC2N	14	0.13659	0.137819	0.698491	0.695071	423
cg25709050	RAB11FIP4	17	0.172627	0.172639	0.460641	0.463214	248
cg02753834	C15orf17	15	0.00606107	0.00611012	0.452147	0.473032	17
cg05222986	RPS12	6	0.00184143	0.00185693	0.452023	0.427858	6
cg03504039	LRRFIP1	2	0.109785	0.109881	0.463023	0.438068	133
cg21539981		8	0.0381778	0.0381795	0.445397	0.44676	669
cg15513446		2	0.00216769	0.0022196	0.447195	0.466086	40
cg08733307	COL11A2	6	0.0108345	0.0108969	0.424978	0.444069	53
cg13563023	C9orf171	9	0.00691081	0.00691166	0.593857	0.571565	3
cg18392279		10	0.0113396	0.0114595	0.512616	0.496639	5
cg12620743	LOC645323	5	0.00122108	0.00132882	0.482489	0.46499	11
cg11541703	MUC5B	11	0.0176801	0.0176333	0.495433	0.474719	58
cg10504737	GPATCH3	1	0.205055	0.207625	0.586708	0.561995	199
cg24691891	PHC2	1	0.0594711	0.0596272	0.445256	0.447221	454
cg01147665		3	0.0118608	0.0119057	0.476636	0.473913	36
cg07151966		5	0.0102545	0.0102692	0.403529	0.414178	54
cg08733482	ENPEP	4	0.00632819	0.00636328	0.485277	0.476072	10
cg23682934	GJC1	17	0.0195919	0.0208029	0.650699	0.631464	356
cg00394101	CLEC4E	12	0.159717	0.159748	0.602958	0.589303	158
cg26678144		11	0.0664855	0.066717	0.460869	0.459655	102
cg27628854	SNTB1	8	0.001	0.001	0.45362	0.444557	45
cg15513620	ZNF697	1	0.0185865	0.0187223	0.480995	0.512786	49
cg21540359		7	0.0324098	0.0463471	0.633075	0.620294	1176
cg18392540	ANGEL2	1	0.0822247	0.0822093	0.602212	0.586023	75
cg07152091		7	0.0202491	0.0202705	0.435502	0.436192	59
cg01147727	KIAA0284	14	0.11216	0.112093	0.596678	0.598972	337
cg08733494	ING4	12	0.00306533	0.00313559	0.477007	0.462033	27
cg13563074	OVCH2	11	0.0330346	0.0331854	0.467747	0.485901	137
cg24691904	VPS37B	12	0.00242368	0.00249484	0.534708	0.544446	4
cg20416031	PRKG1	10	0.0292229	0.029385	0.381393	0.395835	179
cg22705225		5	0.0828733	0.0825411	0.594863	0.591475	143
cg02754084	TPH2	12	0.00692379	0.00695372	0.453751	0.465138	28
cg05223146	TMEM63C	14	0.0115685	0.0116355	0.442868	0.435498	46
cg14512870	ITGA6	2	0.113686	0.11362	0.527212	0.536426	292
cg15513657		14	0.001	0.001	0.442471	0.439353	50
cg23683010	MRGPRE	11	0.206172	0.206146	0.462457	0.451968	166
cg25709146	HAL	12	0.0543384	0.0544437	0.438091	0.419344	196
cg00394261	GHR	5	0.0174861	0.0176608	0.486366	0.472077	126
cg13563132	PTCH1	9	0.0868183	0.0869763	0.501847	0.516429	228
cg01148073	HSD17B2	16	0.100382	0.101042	0.593877	0.561021	136
cg27629145	ATF6B	6	0.00137571	0.00146741	0.533412	0.531332	4
cg23683012	TBC1D2B	15	0.160845	0.160939	0.611128	0.612123	503
cg26678217		8	0.0442993	0.0441065	0.587764	0.588006	208
cg11541897	ARSB	5	0.0734841	0.084097	0.652558	0.666079	738
cg12620935	ARL15	5	0.0100638	0.0101719	0.48089	0.477859	86
cg25709314	TSPAN33	7	0.0217425	0.0217483	0.464567	0.456663	32
cg04367427		2	0.0552285	0.0552058	0.47202	0.458058	135
cg00394316	MGC87042	7	0.0271602	0.0293049	0.593973	0.544367	116
cg20416179	IYD	6	0.0623523	0.0622291	0.36798	0.374635	139
cg19453997	WWC2	4	0.00629053	0.0063718	0.425881	0.428502	176
cg15513708	JDP2	14	0.645975	0.645641	0.43352	0.41567	235
cg07152120	SND1	7	0.00193566	0.0019649	0.42596	0.440419	63
cg11542784		8	0.00128899	0.0013806	0.529619	0.522218	5
cg06180519	CCDC7	10	0.00409306	0.00415621	0.497813	0.469036	6
cg10505024	KEAP1	19	0.00596695	0.00595555	0.408573	0.455552	76
cg23683201	SLC22A9	11	0.00847617	0.00859784	0.459448	0.46799	102
cg27629290	JAKMIP2	5	0.038791	0.0390658	0.489298	0.486621	211
cg14513071	FOXD2	1	0.0344087	0.0345232	0.465604	0.486993	261
cg06180846	MICALL2	7	0.014246	0.0143195	0.494785	0.519607	71
cg25709679	IGF1R	15	0.00788516	0.00797187	0.455058	0.446813	29
cg08733496	SLFNL1	1	0.0877637	0.0875924	0.44388	0.443052	396
cg18393172	ZSCAN22	19	0.0775874	0.0774594	0.511498	0.512408	100
cg13563193	PDCD5	19	0.389703	0.389919	0.447402	0.451193	215
cg02754470		15	0.00750246	0.00752573	0.443141	0.4516	48
cg24691910		12	0.128603	0.129066	0.38938	0.389273	85
cg12621044		2	0.0233518	0.0233636	0.419933	0.443694	58
cg05223210	DSCAML1	11	0.0687679	0.0685452	0.528799	0.533298	41
cg03504160		4	0.123746	0.123967	0.535974	0.536542	102
cg06180869		11	0.0411197	0.0410623	0.425005	0.42606	90
cg23683497	CHIT1	1	0.0664688	0.0666156	0.494349	0.535112	55
cg18393175		6	0.012725	0.0128835	0.473628	0.475311	28
cg27629317		8	0.00450347	0.00453507	0.455065	0.436637	26
cg07905273	ANO6	12	0.00796818	0.00798441	0.60243	0.574991	23
cg09627874		12	0.389583	0.390066	0.333733	0.363446	163
cg26678575	PTPN21	14	0.00146929	0.00153013	0.440029	0.475574	83
cg20416222		12	0.046849	0.0468161	0.448969	0.453918	62
cg19454262	PIGG	4	0.0242638	0.024342	0.503741	0.520003	267
cg08733522	HIST1H4E	6	0.001	0.00111559	0.593123	0.586111	391
cg10505257	MGRN1	16	0.0594186	0.0593354	0.483598	0.469052	138
cg07152355	COBL	7	0.00775808	0.00774049	0.455311	0.456493	12
cg15514393		10	0.0243349	0.0240325	0.57586	0.582942	391
cg21540749	MOCS2	5	0.00141445	0.00146993	0.505664	0.484854	5
cg18393511	FAT2	5	0.0698611	0.0698524	0.470442	0.491507	364
cg01148127	SLC43A2	17	0.0603654	0.0606573	0.60343	0.573629	64
cg16520652	PPM1F	22	0.013241	0.0132722	0.42822	0.431546	133
cg24692170	KLHDC8A	1	0.0885447	0.0892157	0.523501	0.516402	434
cg02754943	CALML5	10	0.0036469	0.00369493	0.425381	0.459166	55
cg17361154	ENTPD8	9	0.253762	0.253802	0.705407	0.683805	109
cg22705746	FMOD	1	0.491434	0.491348	0.537522	0.525056	129
cg03504701	CDH18	5	0.0136137	0.0136992	0.450658	0.461207	72
cg25709789	TAOK1	17	0.0119728	0.012007	0.462526	0.459394	58
cg23683528	SH3BP4	2	0.0102891	0.0103162	0.476573	0.498717	23
cg19454317		20	0.0549908	0.0552332	0.477821	0.488716	84
cg26678705	AKR1C1	10	0.0486495	0.0488961	0.485942	0.479535	192
cg11543393	BAIAP2	17	0.332613	0.332206	0.43689	0.421532	329
cg20417128	PXDN	2	0.0101656	0.0102041	0.432683	0.458452	119
cg07905568	ZNF764	16	0.00420575	0.0042634	0.445477	0.475587	44
cg14513570	DAPL1	2	0.00451324	0.00457681	0.518598	0.527406	22
cg15514496		18	0.0365274	0.0366263	0.40373	0.42748	130
cg26678765	C1orf161	1	0.00289304	0.00293987	0.501632	0.474323	9
cg07152582	SPOCK2	10	0.0265862	0.026752	0.446848	0.465872	176
cg12621745	PLEC1	8	0.00734946	0.00738708	0.464411	0.463936	90
cg23683588	PAX9	14	0.00764307	0.00768712	0.450524	0.477319	68
cg06181064	2024-09-09	17	0.138493	0.138555	0.510715	0.503933	141
cg03504834	FOXP2	7	0.00912663	0.00916255	0.452976	0.451997	57
cg05223392	IQCE	7	0.0564631	0.0566654	0.508876	0.567999	168
cg23683620		19	0.0367778	0.0372884	0.518138	0.523036	132
cg22705835	REEP3	10	0.541587	0.542097	0.668734	0.673198	257
cg12622182	POU3F1	1	0.0491717	0.0491832	0.436547	0.451202	100
cg20417351	VPS53	17	0.120148	0.120274	0.6397	0.633927	251
cg15514558		10	0.00506754	0.00502687	0.489272	0.493645	24
cg06181069	AQP10	1	0.0646167	0.0644546	0.470136	0.482479	173
cg07152605	PBX1	1	0.00950652	0.00952293	0.456099	0.459367	22
cg25709824		2	0.0174569	0.0175075	0.489922	0.487682	14
cg27629361	C4orf44	4	0.029523	0.0297308	0.415634	0.433181	225
cg24692177	CYR61	1	0.0494097	0.0493315	0.438698	0.419822	160
cg19454930		2	0.107267	0.107189	0.463859	0.49472	146
cg26678920	PRKCDBP	11	0.00921254	0.00927113	0.487649	0.495803	24
cg16520685		7	0.0269161	0.0269191	0.645645	0.637988	294
cg09628359	SLC18A1	8	0.0109801	0.0110898	0.445636	0.475338	21
cg04367913	ZNF28	19	0.100838	0.101081	0.48944	0.4868	400
cg08733553	NDUFAB1	16	0.00810266	0.0081634	0.462368	0.448831	214
cg15514848	FMO1	1	0.00927719	0.00930841	0.458189	0.476879	28
cg10505355	C12orf54	12	0.00471795	0.0047405	0.426988	0.462298	181
cg05223396	SH3PXD2B	5	0.0165928	0.0166826	0.467305	0.475283	124
cg07152812	SPATA13	13	0.00328466	0.00330421	0.598523	0.59881	2
cg12622242	SH2D4A	8	0.451072	0.451683	0.454055	0.485281	351
cg03504865	DKK2	4	0.0150951	0.0151116	0.452991	0.469412	51
cg25710298	FAM150B	2	0.0839309	0.0839283	0.533208	0.531428	306
cg02755111	LMCD1	3	0.00564844	0.00565493	0.514097	0.489203	5
cg20417500	RGNEF	5	0.0737346	0.0738967	0.404703	0.4171	241
cg06181286		3	0.00401645	0.00406451	0.45051	0.434728	74
cg14513778	ABLIM2	4	0.0905168	0.0909962	0.308048	0.369663	134
cg15515320	EEF1B2	2	0.00423468	0.00427423	0.473555	0.482388	80
cg17361896	HSPA12B	20	0.0301965	0.0303281	0.482516	0.504636	20
cg18393958	FAM181B	11	0.00410598	0.00414964	0.457315	0.439024	12
cg00394581	KIAA1609	16	0.00440742	0.00452262	0.484023	0.503722	10
cg13563334	IL17REL	22	0.0671161	0.0667827	0.568574	0.561229	97
cg04368058	TBKBP1	17	0.00390544	0.00396579	0.439113	0.46637	205
cg07905673	ZBTB47	3	0.0186306	0.0186872	0.42995	0.463558	136
cg26678970		13	0.00580515	0.0058243	0.680622	0.644581	5
cg24692310	VPS37C	11	0.0226152	0.0226305	0.447977	0.472658	139
cg15515537	FBRSL1	12	0.016987	0.0169399	0.441364	0.455101	43
cg11543397	MAL2	8	0.0389313	0.0392673	0.651572	0.659675	373
cg02755131	CDH13	16	0.0390092	0.0391723	0.701236	0.696241	13
cg22706505	MPP4	2	0.00790386	0.00792554	0.488362	0.466985	31
cg17362052	DKK2	4	0.00749536	0.00748477	0.479465	0.486394	35
cg08733739	GFOD1	6	0.00699027	0.00698508	0.466622	0.467973	23
cg26678978	CCKBR	11	0.00791073	0.00796126	0.505442	0.52634	36
cg13563462	MIR600	9	0.0206614	0.0207234	0.462893	0.464174	217
cg18394062	SLC29A4	7	0.0101753	0.0101939	0.559277	0.577969	2
cg19455115		13	0.0245884	0.0247474	0.493211	0.507068	51
cg27629589		2	0.0831051	0.0831325	0.552008	0.521293	71
cg21541565		5	0.0715569	0.0702101	0.707035	0.687891	590
cg16520712	DLGAP2	8	0.0542735	0.0545466	0.570234	0.604012	90
cg24692595		3	0.0926626	0.0929152	0.424529	0.416123	356
cg07152837	DIRC3	2	0.0364419	0.0363277	0.424118	0.434133	188
cg23684204	RCCD1	15	0.0962468	0.0961241	0.539522	0.523629	149
cg09628707	KCNS1	20	0.00650283	0.00657459	0.454583	0.450776	55
cg14513781	RPL31	2	0.00251028	0.00250966	0.474841	0.468272	8
cg10505580		1	0.0440053	0.0441975	0.49681	0.52554	61
cg19455171	WDR25	14	0.0189903	0.0190142	0.489793	0.48485	67
cg15516052		11	0.0251079	0.025149	0.365575	0.396923	57
cg20417855	APBB2	4	0.0217511	0.0217876	0.465806	0.467613	116
cg12622519	ADPRHL1	13	0.00546576	0.00545723	0.455764	0.437644	46
cg18394118	DRAM1	12	0.0725624	0.0729951	0.43943	0.470827	149
cg20417953	GPRC5C	17	0.0113671	0.0113595	0.506059	0.515802	14
cg03505117		4	0.0012328	0.0013176	0.442616	0.467475	59
cg24692872	TAS1R2	1	0.0345693	0.0347506	0.465294	0.479888	38
cg07905696		6	0.0350107	0.0351476	0.437716	0.431488	186
cg25710854	PEX12	17	0.00408057	0.00411359	0.421102	0.450323	88
cg21541638	FHIT	3	0.0619681	0.0624792	0.54963	0.516233	217
cg11543592		12	0.0200051	0.0200563	0.523854	0.502409	11
cg19455189	ITM2C	2	0.492618	0.492458	0.691299	0.689985	256
cg08733933		1	0.196804	0.197039	0.454023	0.472086	265
cg10505610	SH3PXD2B	5	0.0209077	0.0209883	0.45363	0.469892	35
cg20418125	OPCML	11	0.0457671	0.0458482	0.491655	0.48784	127
cg23684249	SHISA3	4	0.178662	0.178993	0.443657	0.463933	595
cg26679004	GRID1	10	0.0154801	0.0156441	0.674917	0.645268	4
cg04368076		2	0.303932	0.303086	0.622855	0.632001	260
cg27629782	PKNOX2	11	0.103973	0.104049	0.40331	0.427881	160
cg25711003	PHLDB2	3	0.0525787	0.0525898	0.398874	0.411774	254
cg07153010		22	0.0893771	0.0898126	0.492842	0.476848	479
cg22706883	C15orf61	15	0.0113338	0.0114929	0.455864	0.467595	116
cg14514120	XPOT	12	0.0153996	0.0154786	0.484003	0.504861	51
cg06181508		3	0.0248367	0.0248094	0.391081	0.427758	139
cg15516558	DEDD	1	0.181998	0.181918	0.495562	0.471822	371
cg19455306	CDCP1	3	0.0370196	0.0371998	0.355796	0.394236	28
cg12622597		5	0.0483004	0.0484075	0.448437	0.458578	88
cg16520737	C19orf6	19	0.10056	0.100819	0.389672	0.430827	61
cg27629948		15	0.10953	0.109744	0.584059	0.557447	189
cg15516832	USH1C	11	0.0290051	0.0290439	0.309658	0.352997	25
cg19455368	ZNF587	19	0.0156544	0.0156471	0.467934	0.489406	74
cg14514130	NFASC	1	0.0105099	0.0105238	0.430738	0.464526	27
cg18394216	NR5A2	1	0.0149302	0.0149542	0.413336	0.427182	44
cg06181567	NOD2	16	0.00321728	0.0032368	0.465736	0.472184	10
cg08734194	SHPK	17	0.00526767	0.00532805	0.4955	0.512888	12
cg01148801	PQLC3	2	0.0169232	0.0169225	0.489739	0.472959	48
cg09628822	RORA	15	0.00292223	0.00292946	0.460209	0.473572	18
cg14514237	ALOX5	10	0.0167433	0.0167176	0.411068	0.425832	336
cg02755390		15	0.309421	0.309418	0.56685	0.556586	447
cg21541912	SCGB2A2	11	0.0250501	0.0250827	0.406857	0.422814	260
cg04368094	PELI2	14	0.0911496	0.0913611	0.435843	0.453223	473
cg05223487		16	0.184888	0.185491	0.65825	0.647358	133
cg15517295		10	0.00840363	0.00846709	0.486052	0.480264	63
cg23684344		13	0.0605704	0.0605956	0.513465	0.505189	57
cg25711246	KCNA6	12	0.134087	0.134459	0.46654	0.521917	158
cg24693225		1	0.101771	0.101776	0.81398	0.807415	819
cg20418308		11	0.0198444	0.0198213	0.475793	0.489814	41
cg12622680		7	0.0313619	0.0315914	0.432311	0.472035	151
cg26679047	UNC5D	8	0.116651	0.116379	0.476475	0.498534	402
cg19455642	C18orf1	18	0.0252042	0.0252416	0.520704	0.484043	95
cg17363305	UBE2G2	21	0.368498	0.368029	0.577991	0.583795	421
cg25711358	ALOX12B	17	0.00490611	0.00498153	0.468062	0.457465	10
cg03505225	RNASE2	14	0.122625	0.123035	0.580342	0.562191	128
cg02755603	LOC388789	20	0.00411882	0.00411575	0.417209	0.432034	311
cg18394281	KLHL32	6	0.0195242	0.0195677	0.464463	0.479101	40
cg15517875	PSMC1	14	0.00394528	0.00400028	0.435742	0.440918	252
cg21542078	TRPM4	19	0.340911	0.34064	0.482383	0.491812	289
cg27629986	TTLL4	2	0.0208988	0.0211726	0.560479	0.555143	526
cg12622958		4	0.0180633	0.0182004	0.436047	0.469086	64
cg07905808	TRIM39	6	0.00818129	0.00828325	0.485373	0.510074	14
cg23684410	SIK3	11	0.0455263	0.0454819	0.494296	0.513748	250
cg09628887	CENPV	17	0.019994	0.0205564	0.64141	0.640775	421
cg01149239	MFI2	3	0.0333407	0.0333545	0.516725	0.535412	27
cg24693287	SERINC2	1	0.026759	0.026759	0.446766	0.464887	62
cg25711963	SDK1	7	0.0521223	0.0516908	0.750023	0.73098	522
cg16520815	MGRN1	16	0.147911	0.148424	0.535312	0.544522	358
cg20419110	C6orf154	6	0.0148692	0.0148444	0.440392	0.422598	136
cg13563661	ZNF696	8	0.044353	0.0447381	0.460513	0.473965	327
cg14514483	ZDHHC14	6	0.0203902	0.0204318	0.525942	0.527326	24
cg15518113	CD247	1	0.0308287	0.0309034	0.418983	0.434519	64
cg07153353	GALNTL4	11	0.010409	0.0104409	0.410725	0.426539	15
cg19455953	FASTKD2	2	0.00816277	0.00824957	0.447136	0.475073	82
cg07906046	ADCY9	16	0.0418242	0.0417069	0.632424	0.62533	166
cg10505740	CCNF	16	0.110905	0.111232	0.575898	0.554003	149
cg02755847		6	0.00760446	0.00780978	0.49586	0.482314	28
cg17363540	APLNR	11	0.0123147	0.0123787	0.412598	0.404358	95
cg04368242	CAMTA1	1	0.0203062	0.0203881	0.454489	0.484138	135
cg18394340	H2AFY	5	0.10692	0.106713	0.415646	0.392035	58
cg20419181	TBC1D1	4	0.00453433	0.00451145	0.469234	0.47864	31
cg07153588	HRNBP3	17	0.0124718	0.0123816	0.466219	0.433714	9
cg27629992		5	0.100107	0.100418	0.405372	0.424816	191
cg18394523	TRIO	5	0.00228985	0.00229921	0.49164	0.485855	16
cg21542223		1	0.0949624	0.0951118	0.502683	0.510595	162
cg23684521	NPTN	15	0.0241666	0.0236569	0.543295	0.553589	267
cg05223507	KPNA4	3	0.001	0.00116186	0.504426	0.50772	8
cg16521032	MIR1228	12	0.00107748	0.00123435	0.435381	0.444422	27
cg25712005	ELN	7	0.198726	0.198717	0.493797	0.49233	281
cg19455965		4	0.0481675	0.0480942	0.505932	0.507149	40
cg07906179		17	0.0263953	0.0263039	0.444122	0.428493	9
cg20419545	IGFBP5	2	0.0168626	0.0168681	0.448083	0.46245	14
cg09628962	CSPG4	15	0.00838763	0.00847026	0.416184	0.435251	35
cg13563668	KLHL31	6	0.0321656	0.0322157	0.515719	0.539528	167
cg19456914	CAPN10	2	0.001	0.00107062	0.463453	0.458761	27
cg11543937	SPINK5	5	0.00749016	0.00753279	0.445005	0.449147	307
cg17363629		15	0.0620479	0.0620643	0.430046	0.455788	456
cg12623183		4	0.0192131	0.0192929	0.427164	0.41471	155
cg22707085		18	0.0582233	0.0581107	0.462208	0.492196	410
cg10506097	MT1L	16	0.0712374	0.071292	0.482464	0.4957	137
cg08734395		5	0.114211	0.114231	0.417189	0.400808	259
cg15518883	SIT1	9	0.001	0.00100089	0.441371	0.44767	18
cg25712088	DIP2C	10	0.0721748	0.0723941	0.550063	0.538156	304
cg02755938	CHMP1B	18	0.0105335	0.0106217	0.465883	0.473873	43
cg16521040	MRPL34	19	0.244307	0.244853	0.698877	0.681801	298
cg22707130	PTPLA	10	0.001	0.00100198	0.438771	0.426159	5
cg21542308	IDO2	8	0.0209481	0.0209826	0.413004	0.401199	212
cg20419981		12	0.00438381	0.00444327	0.486445	0.465945	30
cg23684682	ZNF30	19	0.0190415	0.0190942	0.464529	0.46817	114
cg18394533	MOCS1	6	0.0199546	0.0198401	0.485711	0.481198	48
cg01149449	ODZ4	11	0.0234118	0.0233621	0.386905	0.399317	120
cg07906193		10	0.546996	0.547382	0.723239	0.718018	394
cg13563728	TBC1D2	9	0.00879819	0.00885963	0.465156	0.472874	118
cg19456938	TIGIT	3	0.00648063	0.00646144	0.479161	0.497661	12
cg07153724		1	0.0327507	0.0328908	0.42069	0.428346	80
cg15518950	TMEM171	5	0.0137383	0.0137102	0.464912	0.460388	18
cg24693551		6	0.001	0.00106806	0.701525	0.675306	477
cg03505501	CADM1	11	0.0173832	0.0173654	0.401261	0.404547	159
cg27630180	PARK2	6	0.0145825	0.0145505	0.434528	0.445257	332
cg26679785	C1orf14	1	0.0323006	0.0323335	0.516363	0.526183	129
cg18394552		5	0.00511179	0.00505864	0.608786	0.602108	2
cg23684855		2	0.0131427	0.0131971	0.466348	0.486533	18
cg13563867		1	0.0133187	0.0133702	0.43121	0.445481	30
cg15519096	RCAN3	1	0.0264844	0.0261038	0.664244	0.639581	222
cg20420249	DNM3	1	0.0288533	0.028893	0.430692	0.440087	200
cg12623422	NGB	14	0.0585994	0.058644	0.42967	0.415216	138
cg19456996	GABBR1	6	0.0655833	0.0655968	0.474494	0.475132	145
cg17363688		8	0.0750241	0.0755011	0.457663	0.441598	254
cg20420433	MNX1	7	0.00555855	0.00558161	0.451452	0.439408	15
cg03505638	LRRC20	10	0.0212823	0.0212981	0.416086	0.433688	97
cg27630202	PCDHGA4	5	0.0259291	0.0259175	0.40443	0.416905	83
cg12623648	ZNF354C	5	0.00285945	0.00291391	0.460366	0.478848	24
cg00394844	PDE4C	19	0.0777525	0.0779036	0.402487	0.408923	362
cg24693704	TMEM82	1	0.0396574	0.038353	0.588092	0.567719	501
cg21542366	COLEC11	2	0.00853002	0.00850557	0.476532	0.478646	77
cg26679855		3	0.140082	0.112148	0.515696	0.624316	140
cg01149683		3	0.108028	0.11449	0.705073	0.711713	785
cg07153772	THYN1	11	0.00735708	0.00741407	0.444781	0.445213	107
cg18394567	RAP1GAP2	17	0.107798	0.107838	0.634561	0.611849	53
cg13563869		1	0.00549507	0.0055835	0.562267	0.548642	3
cg08734477	BMP6	6	0.0216996	0.0217565	0.435597	0.441627	104
cg02756107	TRIM4	7	0.0119607	0.0119285	0.444501	0.464772	55
cg16521605	SYMPK	19	0.0032058	0.00322704	0.457629	0.44872	89
cg25712758		19	0.032419	0.0323279	0.532396	0.543945	4
cg15519237	PRX	19	0.00972767	0.00976585	0.520457	0.52504	14
cg09629169	RRP1B	21	0.00986692	0.00992964	0.463609	0.453687	104
cg01149896	PGM2	4	0.0136572	0.013675	0.524894	0.533377	9
cg05223591	ATP5G3	2	0.0140526	0.0141792	0.423556	0.460503	170
cg11544138	GRIN3B	19	0.0200851	0.0202923	0.569527	0.568767	20
cg10506485		12	0.019845	0.0198358	0.470665	0.48363	38
cg02756176		4	0.0315493	0.03155	0.438666	0.455186	70
cg00395063	ARHGEF12	11	0.0137482	0.0137653	0.449917	0.431579	96
cg27630678	SHANK2	11	0.00524259	0.00531518	0.481733	0.475815	12
cg26679883	BREA2	8	0.0464288	0.0465491	0.412589	0.451074	121
cg17364250	POU5F1	6	0.00268203	0.00274524	0.413001	0.424483	169
cg23684973	ADARB2	10	0.0379737	0.0380606	0.351056	0.367997	137
cg21542643	CYP3A43	7	0.00140633	0.0014569	0.507658	0.505903	10
cg13563959		15	0.0087134	0.0087773	0.444049	0.451992	56
cg10506497	DHRS7C	17	0.00337201	0.00341307	0.5356	0.526703	20
cg22707529	PHACTR2	6	0.010621	0.0106915	0.401506	0.441882	49
cg14514600	C9orf68	9	0.00669813	0.00671193	0.529745	0.5307	4
cg03505866	KIAA0247	14	0.00681547	0.00681106	0.467283	0.475751	17
cg25712981	BLCAP	20	0.0633491	0.062685	0.556645	0.558638	234
cg07153978	SPEF2	5	0.00480527	0.00483581	0.447487	0.441293	36
cg16521773	TSPAN4	11	0.00319856	0.00327707	0.476605	0.511467	23
cg09629193	FAM195A	16	0.0154853	0.0155805	0.463137	0.500241	83
cg25713214	SFXN4	10	0.0043677	0.00443674	0.508027	0.507062	20
cg13564020	NRXN3	14	0.076172	0.0759596	0.521734	0.51665	319
cg20421058	SORCS2	4	0.13358	0.134079	0.478534	0.488288	91
cg26680047	CAMKV	3	0.00300862	0.0030705	0.447621	0.48244	103
cg16521978		6	0.00197491	0.00198982	0.449853	0.44608	56
cg18394953	CDH12	5	0.0126221	0.0126178	0.461351	0.472126	96
cg20421191		6	0.00257065	0.00263148	0.485695	0.486785	11
cg23685037	SLC16A12	10	0.0431009	0.0430216	0.442033	0.432079	62
cg17364411		8	0.0125858	0.0127324	0.59135	0.594244	14
cg08734600	NKX1-2	10	0.00399387	0.00408653	0.418854	0.434136	71
cg24693881		1	0.0186937	0.0187506	0.437436	0.449711	60
cg15519786	PRDM16	1	0.0659679	0.0667049	0.546307	0.490411	99
cg21543045	PRDM4	12	0.0799298	0.0812194	0.740167	0.731391	816
cg20421446		6	0.0962329	0.095922	0.480759	0.493705	174
cg11544420	IGF1R	15	0.0528764	0.0532992	0.415679	0.406375	24
cg12624080	NEIL3	4	0.00556384	0.00559702	0.519622	0.531524	5
cg07154035		15	0.0155672	0.0156307	0.642945	0.61842	18
cg09629631	CACNA2D4	12	0.0339076	0.0338096	0.5028	0.513311	146
cg25713309	OCEL1	19	0.0681994	0.0684844	0.473945	0.500577	174
cg10506742	LOC342346	16	0.102727	0.103276	0.532739	0.523676	441
cg21543150	GJA3	13	0.00612086	0.0061482	0.472522	0.486763	20
cg23685155	HOXC9	12	0.00695209	0.00694015	0.508616	0.491722	10
cg22707705	CYP27A1	2	0.0259598	0.0259913	0.478111	0.477399	314
cg03506028		7	0.047754	0.0480224	0.530822	0.52654	116
cg04368762		13	0.0241135	0.0240245	0.428558	0.441442	35
cg15520477	PEPD	19	0.00213045	0.00217662	0.46374	0.472275	19
cg26680097		3	0.0054779	0.00555501	0.415055	0.449898	3
cg02756502	USP20	9	0.0176062	0.017604	0.425625	0.439683	226
cg27630957		10	0.155948	0.155654	0.527352	0.514301	292
cg08734618	TSLP	5	0.00948772	0.00959223	0.424537	0.436064	125
cg05223946	ADCY3	2	0.00562223	0.00564114	0.456149	0.477454	105
cg17364672	NPFFR1	10	0.17287	0.173075	0.55657	0.53612	196
cg06181784	PRRT3	3	0.0622436	0.0623818	0.457383	0.450981	46
cg20421482		12	0.046685	0.0460872	0.705391	0.691223	377
cg06182018	LIFR	5	0.0197554	0.0197047	0.426148	0.448609	91
cg23685597	BAI1	8	0.0373258	0.0372125	0.596848	0.586132	65
cg24694246		14	0.111903	0.111982	0.60508	0.585833	164
cg22708112	GCOM1	15	0.749296	0.749567	0.736335	0.734114	548
cg01149940	TRABD	22	0.0179323	0.0178522	0.459684	0.457124	64
cg13564061	SH3PXD2A	10	0.0886818	0.088709	0.539082	0.558819	246
cg19457506		17	0.0392147	0.0392741	0.441206	0.424906	215
cg09629657	LTC4S	5	0.00346489	0.00351038	0.469015	0.47426	23
cg27631191	RPP21	6	0.0211416	0.021092	0.475712	0.487039	39
cg03506193	ATP6V1C1	8	0.124528	0.124904	0.44956	0.481135	187
cg26680428		1	0.0514729	0.0514453	0.459772	0.473458	342
cg02756614	MYOF	10	0.00480415	0.00483492	0.459436	0.449651	83
cg16522412		13	0.0242104	0.0241986	0.396939	0.415409	95
cg15520955	KIF26B	1	0.00145997	0.00155596	0.516411	0.542343	4
cg01150044		8	0.00724999	0.00726264	0.449714	0.446927	56
cg25714115	GTF2IRD1	7	0.272908	0.273487	0.463533	0.4379	119
cg11544647		19	0.250541	0.251462	0.608374	0.594394	286
cg24694480	SCN4B	11	0.00252422	0.00257778	0.65943	0.625374	1
cg21543897		14	0.00285881	0.00290905	0.465566	0.49349	18
cg17364872		12	0.0271495	0.0272524	0.466772	0.471358	108
cg16522484	C14orf49	14	0.0897575	0.0898094	0.52404	0.50109	26
cg00395795	DNAJB1	19	0.00632039	0.00636113	0.611088	0.590358	3
cg03506316	AFAP1	4	0.490114	0.492213	0.749924	0.726385	931
cg07154921		7	0.0337941	0.0337664	0.440895	0.442242	156
cg19457763	ASAM	11	0.007032	0.00712131	0.477573	0.460917	34
cg09629675	PRMT8	12	0.035485	0.0355329	0.444052	0.458504	25
cg15520962	TMEM190	19	0.228319	0.228237	0.589929	0.557017	129
cg07906520	PPP1R16B	20	0.0184819	0.0186037	0.524293	0.524376	60
cg24694665		15	0.032777	0.0329125	0.450641	0.447704	334
cg16522491		14	0.0138818	0.0139866	0.486964	0.485673	68
cg18395231	TSPAN18	11	0.217427	0.217267	0.628434	0.609492	309
cg23685712	CYP24A1	20	0.0210115	0.0212266	0.482614	0.486576	29
cg19458020	RARA	17	0.0245736	0.024666	0.457046	0.475757	231
cg25714208		2	0.0333321	0.0333134	0.456908	0.478212	302
cg20421940		6	0.106959	0.107343	0.694792	0.682378	438
cg26680644	C1orf130	1	0.0191342	0.0191166	0.474465	0.506329	63
cg02756655		2	0.0400001	0.040062	0.465976	0.490802	277
cg09630051	NFKBIL1	6	0.0325383	0.0326886	0.589141	0.566881	73
cg12624197		1	0.0575635	0.0575635	0.474431	0.474931	135
cg18395623	SCRN1	7	0.0213957	0.0215088	0.506644	0.51548	92
cg14515064		17	0.0334826	0.0339224	0.596645	0.579945	203
cg13564459	PRKCH	14	0.542278	0.542196	0.61686	0.615348	295
cg04368832		16	0.454955	0.45488	0.373185	0.343373	422
cg21544121	PRKAR1B	7	0.0115994	0.0116694	0.725342	0.666104	2
cg23685856		2	0.0224552	0.0223972	0.426331	0.414408	67
cg06182121	PRDM16	1	0.0439724	0.0441507	0.467669	0.482394	67
cg07155303	GAB4	22	0.228856	0.228073	0.503593	0.515749	195
cg08734647	C16orf73	16	0.0129981	0.0130695	0.421565	0.437015	533
cg07906688	LYPLAL1	1	0.00943022	0.00954622	0.48249	0.493384	240
cg19458485	PHACTR1	6	0.00827342	0.00833699	0.458793	0.461243	84
cg03506372		11	0.0630343	0.0630707	0.485197	0.511887	120
cg01150292		4	0.121912	0.121851	0.590968	0.603667	48
cg15521572	MBP	18	0.126965	0.127185	0.233311	0.260745	234
cg27631256	TNFSF8	9	0.246863	0.251765	0.664868	0.674661	631
cg10507482		2	0.0299209	0.0298707	0.491366	0.447806	97
cg20421996		4	0.0268116	0.0268735	0.453132	0.480728	62
cg26680760		16	0.00686295	0.00690119	0.473898	0.450985	15
cg19458497	ATL3	11	0.0537375	0.0536599	0.463806	0.476309	130
cg12624523	GPLD1	6	0.0445269	0.0446522	0.449476	0.430448	276
cg20422505	NELL2	12	0.0105246	0.0105801	0.454627	0.474439	53
cg27631389	MICAL2	11	0.336085	0.335784	0.516248	0.501248	320
cg25714306	FAM53A	4	0.0196803	0.0198337	0.50995	0.54553	124
cg17364913	PTPRN2	7	0.00857836	0.00858275	0.43437	0.44264	21
cg15521745		1	0.0116206	0.0116897	0.51396	0.511338	21
cg05224498		7	0.10548	0.105498	0.542577	0.550596	176
cg06182261	LOC643406	20	0.00346751	0.00356691	0.480126	0.468378	15
cg14515187	IL1RAP	3	0.0100878	0.0100851	0.394859	0.382968	9
cg18395636	RAB38	11	0.10211	0.102197	0.426397	0.432487	433
cg16522885	PRR5L	11	0.0370512	0.0371225	0.427902	0.446426	31
cg11545720	SEMA6B	19	0.0648324	0.0647078	0.528402	0.554901	81
cg26681017	CHMP1A	16	0.0497721	0.0496726	0.490431	0.497302	365
cg15521790	MAML2	11	0.0262941	0.0262912	0.43315	0.430755	59
cg10507754	IGF1R	15	0.0044376	0.00446492	0.425044	0.44249	25
cg01150351		1	0.271788	0.27191	0.476911	0.488833	329
cg07906726	TAGAP	6	0.00263738	0.00267256	0.690062	0.652998	3
cg22708168	FAT1	4	0.00859179	0.00864694	0.548881	0.531707	6
cg08734660	GARS	7	0.00603836	0.00607284	0.450145	0.469203	50
cg13564702	PNLDC1	6	0.0273572	0.0274121	0.510223	0.512027	300
cg14515364		2	0.133157	0.133248	0.499053	0.507154	319
cg19458529	MAST4	5	0.075823	0.0757252	0.436428	0.411524	130
cg17364949	AMAC1L3	17	0.228681	0.229435	0.715403	0.688646	316
cg02756856	MESTIT1	7	0.0591358	0.0594648	0.446802	0.459104	151
cg25714326	GLT8D2	12	0.00362515	0.00365239	0.46758	0.487268	40
cg24694691	LOC441897	1	0.00790124	0.0078845	0.442256	0.446949	79
cg16523137	LOC339290	18	0.0868496	0.0873551	0.614049	0.59034	226
cg06182274	MT1DP	16	0.00303121	0.00307597	0.426703	0.454517	12
cg07155381	RPH3AL	17	0.247193	0.247472	0.504749	0.496649	74
cg26681097		3	0.00833481	0.00838071	0.511691	0.492825	29
cg03506660	PPIL5	14	0.00287344	0.00295222	0.473786	0.476534	53
cg07906931	KLHL36	16	0.134786	0.134896	0.481649	0.480627	89
cg20422722	MAPK15	8	0.0142242	0.0141566	0.529234	0.541646	50
cg00396484	KIRREL3	11	0.0509076	0.051134	0.417643	0.496754	77
cg16523148	SYVN1	11	0.0447325	0.0447432	0.466823	0.47371	57
cg04368843	ADAM33	20	0.0214306	0.0215406	0.592379	0.604879	27
cg23685965	CYB5A	18	0.526486	0.534394	0.769101	0.731571	442
cg24694743	HCRTR1	1	0.017466	0.017511	0.458624	0.466895	61
cg15522517		1	0.0112115	0.0112242	0.427896	0.424936	105
cg25714774	TTC15	2	0.0145695	0.0145154	0.426545	0.404294	59
cg08734740	ISL1	5	0.00824639	0.00824186	0.462564	0.469378	26
cg27631599	TTLL10	1	0.135274	0.135391	0.497454	0.471211	356
cg13564742	FOXE1	9	0.0163492	0.0164312	0.43243	0.457314	142
cg01150433		3	0.0149324	0.014918	0.402827	0.402526	110
cg12624747	PARVG	22	0.30228	0.301768	0.412353	0.454541	353
cg06182329	MYH14	19	0.0112689	0.0112583	0.471548	0.48463	75
cg02756915		2	0.0360435	0.036219	0.479636	0.524992	39
cg22708339		1	0.00887299	0.00757007	0.432999	0.444901	682
cg14515453	TWIST1	7	0.0118533	0.0118489	0.473813	0.476128	97
cg03506799	CHSY1	15	0.00628594	0.00635938	0.484303	0.469304	37
cg17365250	UFSP1	7	0.00953118	0.00951049	0.450945	0.45811	60
cg21544415		12	0.0207685	0.0207233	0.474907	0.461694	147
cg07155455		8	0.133143	0.133383	0.549481	0.561349	443
cg16523372		19	0.130662	0.130836	0.588024	0.590329	69
cg24694879	GPR133	12	0.137886	0.137667	0.457985	0.493153	230
cg25714826	C16orf74	16	0.00749106	0.00756405	0.441637	0.461063	40
cg11545887	RBMXL2	11	0.145116	0.145529	0.569703	0.549187	413
cg06182437	KIAA0513	16	0.10773	0.107859	0.523219	0.564743	54
cg07907315	SOX5	12	0.0234094	0.0234142	0.487025	0.489314	81
cg27631766	IFT140	16	0.0591344	0.0593263	0.469566	0.472844	289
cg14515522		4	0.0467912	0.0469284	0.60801	0.609091	37
cg18395917		11	0.0252074	0.0253097	0.379225	0.380738	228
cg17365369	ZNF766	19	0.0117594	0.0117677	0.513011	0.474996	14
cg12624792	CSNK1E	22	0.123646	0.124243	0.57105	0.574004	115
cg07155495	CSMD1	8	0.00372858	0.00377666	0.465437	0.499734	6
cg15522677	TYMS	18	0.157855	0.15751	0.573827	0.614809	377
cg25714865		7	0.129096	0.129923	0.513559	0.51195	386
cg07907493		13	0.0306624	0.0307564	0.800663	0.723059	9
cg13564816		9	0.0294537	0.0295024	0.397538	0.419283	364
cg17365521	MED16	19	0.0256568	0.0255719	0.665491	0.61879	17
cg18396157	PET117	20	0.0273655	0.0272736	0.488704	0.484712	72
cg05224573	COPS8	2	0.0113856	0.0113115	0.567342	0.528145	31
cg26681210	KCNJ10	1	0.0175954	0.0176821	0.555586	0.532454	95
cg25714956	AUTS2	7	0.00784271	0.00784628	0.574403	0.527921	15
cg27632179		16	0.0140406	0.0141039	0.451842	0.457519	31
cg06182584	C6orf136	6	0.001	0.00101482	0.449111	0.456219	27
cg01150799	HADH	4	0.00400299	0.0040131	0.694387	0.638824	3
cg18396173		14	0.101174	0.101303	0.440878	0.436124	184
cg09630417	HYALP1	7	0.0164116	0.0164952	0.43972	0.443304	88
cg04369018		4	0.00132638	0.0014192	0.43509	0.446018	12
cg23685994		2	0.101662	0.101969	0.641565	0.615974	199
cg07155684	AGA	4	0.0486102	0.0489729	0.472534	0.487609	127
cg00396667	PITX1	5	0.0181453	0.0181946	0.435974	0.435736	67
cg24695071	EIF3B	7	0.0312471	0.0312198	0.435796	0.464163	119
cg11546106	MTMR9L	1	0.00415266	0.00418793	0.481643	0.528446	10
cg26681367	FAM167A	8	0.001	0.00135071	0.504927	0.506265	286
cg21544633	PARVA	11	0.0240559	0.024025	0.46134	0.481259	51
cg14515571	DBX1	11	0.00139837	0.0014635	0.488144	0.505166	7
cg12625300	SERPINB6	6	0.013834	0.0138077	0.459799	0.4664	50
cg09630706	FAM20C	7	0.0373347	0.0375499	0.553608	0.522894	27
cg22708508		1	0.0438279	0.0443997	0.615007	0.617094	178
cg02757100	CBX5	12	0.00545923	0.00553572	0.471926	0.499036	17
cg19459332		15	0.291828	0.291892	0.456875	0.446459	242
cg13564884		9	0.036293	0.0363494	0.496318	0.500177	114
cg08734918	EPHA7	6	0.001	0.001	0.449045	0.462782	24
cg11546242		8	0.0124979	0.0125705	0.453926	0.433343	83
cg23686014	TFPI2	7	0.00113696	0.0012837	0.482696	0.486048	7
cg12625454	PTPRN2	7	0.220259	0.220526	0.552974	0.540536	179
cg07156006	MAD1L1	7	0.00383795	0.00389068	0.460312	0.461959	14
cg04369100	HEXDC	17	0.00623278	0.00624369	0.468558	0.462029	59
cg16523380	CASZ1	1	0.0364086	0.0365768	0.602613	0.591852	29
cg27632471	C20orf96	20	0.0836313	0.0839082	0.54589	0.52818	122
cg18396317	AP1G2	14	0.017457	0.0175025	0.472146	0.509934	32
cg01150943	COL25A1	4	0.0981755	0.0996617	0.762152	0.766021	523
cg19459434		17	0.03891	0.0389125	0.48373	0.46724	64
cg12625824	IL1F7	2	0.00678728	0.00684646	0.454215	0.477579	98
cg24695281		1	0.0180262	0.0180781	0.447465	0.439755	50
cg20423602	ADARB2	10	0.0197462	0.0198148	0.45981	0.466746	43
cg22708630		10	0.00157323	0.00161106	0.433849	0.422081	30
cg11546251	ZNF552	19	0.0418339	0.0429417	0.551129	0.554585	846
cg15522953	ZMIZ1	10	0.323132	0.322874	0.448439	0.462025	111
cg05224642	BANP	16	0.0111235	0.0111814	0.465542	0.458762	101
cg10508138	RPTOR	17	0.0418905	0.0420712	0.418384	0.430428	161
cg23686113	STAU2	8	0.0282181	0.0284579	0.44632	0.448807	220
cg21544698	RIMBP2	12	0.0515602	0.0512908	0.575045	0.558742	70
cg12625990	TAF10	11	0.00469322	0.00477779	0.46103	0.455278	21
cg15522957	ALX4	11	0.00677062	0.00679586	0.513624	0.541493	13
cg09631043	TACC2	10	0.0126467	0.0125828	0.432086	0.459993	97
cg17365525	AURKB	17	0.0636283	0.0633126	0.488289	0.530403	254
cg26681414		1	0.0308461	0.0308904	0.47106	0.476106	40
cg24695614	PFKP	10	0.00355443	0.0036109	0.591757	0.562786	4
cg11546621	PTGDS	9	0.0125751	0.0127749	0.51958	0.519134	71
cg12626036		5	0.0203483	0.0203015	0.477575	0.467079	78
cg00396677	HIPK3	11	0.00429074	0.00434006	0.448735	0.478794	134
cg07156138	ADARB2	10	0.001	0.00115847	0.484523	0.477547	7
cg16523463	MYL2	12	0.0404466	0.0403795	0.473643	0.487829	123
cg07907517	PSORS1C3	6	0.0175997	0.0176377	0.414108	0.430901	579
cg09631415	CDH11	16	0.00347481	0.00353632	0.541736	0.564653	3
cg22708738	FUZ	19	0.00862937	0.00867084	0.484464	0.456799	15
cg01151365		15	0.0289166	0.0290606	0.456012	0.477029	308
cg07156238	NRD1	1	0.0110965	0.0111427	0.435564	0.416673	88
cg02757194		11	0.244707	0.244622	0.686053	0.681589	310
cg23686123		12	0.115736	0.115955	0.46325	0.449966	262
cg19459454		3	0.820645	0.824489	0.703301	0.692029	692
cg08734931	FRMD4A	10	0.636084	0.636376	0.603309	0.578302	465
cg26681628		16	0.0618437	0.062008	0.436605	0.417026	97
cg17365725	D2HGDH	2	0.2324	0.231931	0.631975	0.608799	69
cg25716065	DDX55	12	0.0566932	0.0568565	0.4803	0.475175	211
cg09631769		22	0.00742941	0.00745613	0.474933	0.462102	3
cg22708752	SPTBN1	2	0.00705547	0.00711027	0.492617	0.498235	29
cg15523463		5	0.0614387	0.0615521	0.427874	0.45622	328
cg23686174	SERPINB8	18	0.0427864	0.0427469	0.446214	0.462659	294
cg20424335	LOC100130776	12	0.0110197	0.0109975	0.489236	0.47697	28
cg19459843	OR12D3	6	0.00432247	0.00430121	0.485518	0.465768	9
cg11546709		11	0.001	0.00100011	0.450905	0.426674	15
cg00396865	SNHG7	9	0.121871	0.122154	0.437898	0.429372	229
cg06183123		7	0.0149408	0.0148808	0.39766	0.405383	54
cg21544713		8	0.0357816	0.0359421	0.447035	0.498707	260
cg24695849	ZSCAN1	19	0.00321052	0.00327057	0.688421	0.665022	3
cg26681822	TLR6	4	0.16789	0.167956	0.632857	0.63417	558
cg18396403	TMEM184B	22	0.0250309	0.0252213	0.457432	0.446332	173
cg12626076	SLCO3A1	15	0.0143104	0.0144561	0.492822	0.509824	16
cg06183150		10	0.00241561	0.00244695	0.456458	0.480627	29
cg23686365	ZMYM1	1	0.203407	0.203966	0.665336	0.660274	16
cg24696183	KCNQ1DN	11	0.0945727	0.094715	0.59821	0.604577	67
cg19459962		3	0.0654448	0.0655366	0.348721	0.367233	90
cg12626085	UEVLD	11	0.00753488	0.00759229	0.5217	0.519125	26
cg15523980	SLC35F3	1	0.0055746	0.00559892	0.447572	0.467949	100
cg17366013		6	0.0196869	0.019728	0.428668	0.45337	175
cg08735200	XPO6	16	0.0119474	0.0119482	0.456856	0.45169	125
cg20424400	MVK	12	0.00552565	0.00554628	0.429044	0.442706	46
cg07907917	SERTAD3	19	0.0400492	0.040266	0.567299	0.560438	145
cg22708914	SH2D4A	8	0.0625597	0.0625364	0.409138	0.394205	338
cg25716149		3	0.00537097	0.00541558	0.462182	0.486089	46
cg11547104	SORCS2	4	0.00137368	0.00145513	0.578049	0.552164	4
cg01151678		11	0.00401851	0.00404991	0.423339	0.452206	78
cg02757236	ERMN	2	0.001	0.001	0.397837	0.424639	14
cg13565157	PDE1B	12	0.129581	0.129461	0.378305	0.349647	131
cg26681975	PNPLA1	6	0.00521997	0.00526035	0.457194	0.456303	12
cg20424486	SLC10A7	4	0.00819128	0.00820475	0.535197	0.528161	8
cg24696332	JAKMIP3	10	0.149977	0.150687	0.551808	0.539637	292
cg17366225		4	0.00761375	0.00769392	0.432805	0.425509	36
cg12626242		11	0.0220548	0.022103	0.461373	0.448951	59
cg27632621	SRI	7	0.00673644	0.00677735	0.394282	0.406395	153
cg21544975	GPR133	12	0.00111776	0.00124135	0.47152	0.470915	15
cg06183244		6	0.123388	0.123362	0.577798	0.564022	338
cg14515803	HHIPL1	14	0.0605774	0.0604909	0.477622	0.467618	104
cg01151821	FBXO32	8	0.0182557	0.0182529	0.444141	0.461763	76
cg10508185	CHN1	2	0.028266	0.0283445	0.47212	0.439153	167
cg09631909		22	0.0118773	0.0119462	0.517524	0.489602	33
cg22708944	TBC1D21	15	0.00849774	0.00854267	0.409828	0.392607	105
cg05224662	CYP27C1	2	0.00471868	0.0047682	0.614478	0.585905	3
cg26682213		8	0.0016308	0.00168723	0.507768	0.511272	5
cg10508271		6	0.00874715	0.00878233	0.48811	0.487004	40
cg23686508	C21orf2	21	0.0380836	0.0381147	0.411549	0.432901	104
cg13565215	DSCAML1	11	0.184257	0.184437	0.433368	0.47223	148
cg20424530	PUS7L	12	0.0100372	0.0100584	0.485725	0.502349	97
cg27632677	RPL23AP7	2	0.0186117	0.0188408	0.48682	0.450359	68
cg19460508	PARVB	22	0.396945	0.397165	0.513736	0.51883	95
cg07908000	ESRRG	1	0.0442208	0.0443657	0.58502	0.565664	34
cg15524101	RTN4RL1	17	0.0298216	0.0297216	0.496309	0.505042	74
cg09631939	TAF4	20	0.40443	0.40538	0.767453	0.742385	355
cg16523621		5	0.00474979	0.00475114	0.453123	0.455698	28
cg24696500	LRRC14B	5	0.0396886	0.039592	0.476055	0.495771	407
cg11547273	GNPDA2	4	0.00739409	0.00750277	0.465506	0.497831	16
cg00396894	C2orf53	2	0.0319312	0.031985	0.454954	0.464139	184
cg14515811	FAM125B	9	0.240522	0.240368	0.607865	0.596347	422
cg02757456		4	0.245681	0.245857	0.274938	0.282317	382
cg05224671	RAB15	14	0.0424865	0.0426308	0.490614	0.480679	229
cg04369341	TOX2	20	0.0864769	0.0864663	0.477343	0.50133	57
cg01152015	IGSF9B	11	0.102718	0.102879	0.497697	0.492021	245
cg23686632		1	0.00355625	0.00357343	0.480289	0.465706	15
cg12626377	RBM39	20	0.001	0.00100975	0.419969	0.449401	63
cg18396714	SLC44A3	1	0.0474737	0.047363	0.48422	0.485644	107
cg03507218		14	0.0191235	0.0192114	0.452265	0.465608	22
cg15524224		16	0.113295	0.113414	0.592924	0.582581	122
cg23686831		15	0.296846	0.297018	0.530596	0.547836	126
cg16523675	RNASET2	6	0.0152254	0.015254	0.485016	0.495555	151
cg26682407	MCF2L	13	0.0247703	0.0248187	0.462074	0.443469	89
cg17366332	TNIP2	4	0.001	0.00101897	0.468756	0.47211	6
cg09632271	STAP1	4	0.00414073	0.00417875	0.444538	0.436292	111
cg24697075	NPPB	1	0.0639011	0.0637797	0.484671	0.491443	180
cg16523839	COL5A3	19	0.0213239	0.0212721	0.468977	0.470174	8
cg18396911		17	0.00340876	0.00340383	0.461307	0.474105	48
cg27632959	GJB5	1	0.0197848	0.0198163	0.445436	0.453976	16
cg25716820	BRUNOL5	19	0.452698	0.452671	0.324929	0.356688	171
cg15524336	RIC3	11	0.0774022	0.0772088	0.420478	0.483014	453
cg21545522	TMCC2	1	0.0938501	0.0942592	0.472065	0.444653	496
cg11547334	ROMO1	20	0.027733	0.0280293	0.60142	0.596706	6
cg07908223	PMEPA1	20	0.001	0.00100742	0.442028	0.445843	20
cg05224705	ARRDC2	19	0.0297355	0.0297993	0.434419	0.43515	7
cg14515996		7	0.00109311	0.00123421	0.522774	0.512349	5
cg26682661	EXOG	3	0.0119606	0.0119998	0.428456	0.436205	105
cg18396987	SYCP1	1	0.00706329	0.00710723	0.455576	0.458576	93
cg19461260	TRIM14	9	0.00808275	0.00814022	0.475422	0.477322	6
cg20424781	CLRN3	10	0.0936351	0.0936221	0.435589	0.432075	83
cg23687149		20	0.0373041	0.0372414	0.368083	0.435248	139
cg22709217	ALG12	22	0.0944461	0.130581	0.743307	0.708357	732
cg06183469	MUC21	6	0.0107077	0.0107661	0.457163	0.47528	117
cg07908237		1	0.0193863	0.0193573	0.447637	0.459213	121
cg10508317	SOCS3	17	0.0138203	0.013839	0.435267	0.447657	131
cg04369350		7	0.00724744	0.00726226	0.464988	0.45129	20
cg17366410	AZI1	17	0.00496211	0.00503476	0.495167	0.494725	18
cg07156336	RAB7A	3	0.00885997	0.00865901	0.46077	0.444647	71
cg02757516	GPR123	10	0.0821461	0.082137	0.597155	0.56979	44
cg21545605		1	0.004838	0.00483185	0.506768	0.508596	4
cg05224707	SH3PXD2B	5	0.0932593	0.0934577	0.432606	0.434972	276
cg12626957		3	0.0659239	0.0656892	0.518604	0.491208	78
cg24697184	TTC22	1	0.0320781	0.0321767	0.431507	0.439757	160
cg00397179		12	0.0513799	0.0515378	0.38858	0.434897	45
cg10508468	GPR83	11	0.0240865	0.0242482	0.426299	0.440444	105
cg11547448		10	0.0120556	0.0120715	0.455685	0.466655	123
cg17366563	ZNF696	8	0.0125552	0.0125947	0.458959	0.48802	148
cg01152025	TTC39B	9	0.132539	0.128672	0.671061	0.649187	338
cg15525503	DFFB	1	0.00423991	0.00429084	0.4757	0.497541	46
cg25717239	HECW1	7	0.0077731	0.00782286	0.420757	0.42409	20
cg26682900	HIP1R	12	0.0354465	0.0355341	0.540664	0.525906	156
cg23687288		2	0.00260231	0.0026449	0.457525	0.460142	24
cg08735550	RGS11	16	0.0444969	0.0444315	0.479236	0.462289	160
cg18397405	GPC6	13	0.0426769	0.0427605	0.48696	0.473655	47
cg03507241	TUBB6	18	0.0137416	0.0138562	0.431389	0.423093	154
cg06183559		13	0.0469384	0.0469769	0.326057	0.33658	146
cg27633010	TUBGCP2	10	0.190597	0.19111	0.602718	0.600634	264
cg18397517	SERPINA5	14	0.0994831	0.0995089	0.354941	0.390116	148
cg12627202	DOCK2	5	0.001	0.00110413	0.458193	0.488286	11
cg17367077	PTTG1	5	0.00916403	0.00925665	0.467913	0.474734	14
cg13565492	SRF	6	0.50844	0.509454	0.709655	0.695466	525
cg10508579	ARHGEF4	2	0.00245961	0.00253049	0.466658	0.496865	26
cg23687319	GGPS1	1	0.00574259	0.00578652	0.453398	0.442983	141
cg22709307	RSPO4	20	0.0306031	0.0308169	0.495427	0.508452	32
cg01152052	KIAA1984	9	0.0283971	0.0283739	0.470808	0.481064	168
cg17367078		22	0.00435315	0.00437947	0.463655	0.485567	32
cg19461320	DHX37	12	0.378752	0.378347	0.398855	0.436905	341
cg12627712	JAM3	11	0.0128704	0.0129235	0.458554	0.447411	23
cg20424973		2	0.00395469	0.00394514	0.486252	0.485845	4
cg11547486	NET1	10	0.0200723	0.0200343	0.4682	0.480501	103
cg07156824	RAB35	12	0.00406799	0.0041372	0.439312	0.484803	35
cg27633026		16	0.00864154	0.00875997	0.480097	0.486446	20
cg05224804	PTPRN2	7	0.0840479	0.0843382	0.430717	0.453793	148
cg24697329	ARHGEF4	2	0.00851651	0.00849286	0.461635	0.449284	51
cg26682922		1	0.00232822	0.00236725	0.480199	0.458872	3
cg02757609		17	0.0332251	0.0332519	0.373874	0.396888	68
cg17367215	SUPT5H	19	0.00637315	0.00634421	0.501247	0.50145	59
cg23687466	RNH1	11	0.127052	0.127781	0.626773	0.603956	359
cg21545720	PTP4A2	1	0.0780149	0.0778098	0.48967	0.481491	117
cg22709362	ERI3	1	0.001	0.00101606	0.518026	0.540445	5
cg09632876	SNX29	16	0.0959799	0.0959655	0.477686	0.478227	384
cg06184325		1	0.217486	0.217331	0.563674	0.560053	376
cg07908679		7	0.0261804	0.0263996	0.563678	0.559023	56
cg18397743	TBCD	17	0.0704282	0.0721935	0.627779	0.644529	785
cg20425447		22	0.0213945	0.0214979	0.481006	0.480117	38
cg11547613	FGFR1	8	0.0100618	0.0100579	0.448921	0.443897	25
cg25717351	NXN	17	0.0411579	0.0415301	0.535381	0.51796	88
cg27633287		12	0.508161	0.508547	0.672739	0.658541	286
cg10508780		2	0.0140134	0.014062	0.451704	0.483797	33
cg01152056		6	0.265393	0.264455	0.463399	0.482163	466
cg17367356	MAPK8IP1	11	0.100865	0.100653	0.464113	0.434403	138
cg07908707	SENP1	12	0.00344617	0.00353497	0.429061	0.42953	158
cg03507262	CLMN	14	0.123486	0.123762	0.39904	0.391874	76
cg15525859	COL4A2	13	0.00839702	0.00834944	0.402016	0.4005	54
cg21545762	VWA5B2	3	0.24737	0.247586	0.436827	0.414501	287
cg23687560	CCNA1	13	0.06719	0.0674857	0.442582	0.411298	462
cg10509001	ATP1B2	17	0.163596	0.162991	0.649581	0.659293	341
cg08736034	CDH22	20	0.0153842	0.0154399	0.467602	0.462069	24
cg25717406		7	0.0527586	0.052932	0.431676	0.411149	229
cg24697460	NCOR2	12	0.0239929	0.0240921	0.502349	0.499409	34
cg16523868	ACPL2	3	0.0963371	0.0969192	0.569474	0.536296	224
cg06184396	NCRNA00051	8	0.0137437	0.0138714	0.505557	0.497032	21
cg09632907		4	0.0211	0.0211809	0.436602	0.412799	116
cg15525934	ZNF507	19	0.00165395	0.00173529	0.459085	0.448487	35
cg07157058	CAGE1	6	0.0297672	0.0303011	0.586723	0.570912	358
cg22709563		2	0.00551435	0.00561707	0.438269	0.482087	122
cg13565619		19	0.0074139	0.007485	0.492285	0.4689	10
cg17367472	KRTAP11-1	21	0.0229299	0.0229236	0.465973	0.429922	58
cg18398753	STX6	1	0.100518	0.100516	0.322366	0.344619	166
cg00397274	HDAC4	2	0.00476938	0.00481614	0.467439	0.470933	17
cg02757667	OSBPL6	2	0.00806639	0.0080981	0.464485	0.439328	43
cg07908805	SHC2	19	0.0229297	0.0229105	0.540077	0.52714	53
cg20426042	PGCP	8	0.0499309	0.046908	0.58953	0.560172	303
cg19461519	HHIPL1	14	0.0426797	0.042793	0.42812	0.410163	108
cg27633342	MYO5C	15	0.0259979	0.0261527	0.446819	0.451353	240
cg11547950		5	0.0739722	0.0724253	0.737019	0.701998	486
cg05224922	TRAPPC9	8	0.00974872	0.00976754	0.456635	0.440638	24
cg22709783		5	0.00533713	0.00543048	0.440383	0.451977	28
cg09632976		16	0.00924806	0.00927799	0.423947	0.430191	119
cg18398930	JUP	17	0.0479569	0.048335	0.501708	0.50568	30
cg04369957	ST5	11	0.0123194	0.0123194	0.433699	0.458303	190
cg12627901	MTHFD1L	6	0.0146622	0.0147394	0.554378	0.576796	16
cg14516287	ASTN2	9	0.0211143	0.0210817	0.444103	0.470523	72
cg10509005	NXN	17	0.0582067	0.0584605	0.560973	0.528864	80
cg13565928	OLFM1	9	0.00414827	0.00416738	0.552579	0.558724	4
cg07908870	C3orf59	3	0.0334156	0.0334323	0.504427	0.530647	197
cg02757682	NT5DC3	12	0.0111094	0.011139	0.452713	0.465095	129
cg25717470		12	0.196342	0.198341	0.573491	0.54496	127
cg06184647		16	0.0267985	0.0267187	0.484782	0.508696	87
cg19461907	OCEL1	19	0.324673	0.324196	0.637058	0.630888	292
cg26683023	ZNF678	1	0.00395605	0.00397804	0.447778	0.427132	96
cg13566088		9	0.119795	0.119502	0.482148	0.452064	311
cg22709985	TUBGCP3	13	0.0172667	0.0174673	0.408253	0.421809	82
cg03507326	LOC100128788	16	0.0102169	0.0102728	0.441719	0.447032	47
cg18399427	PLXNB2	22	0.0165186	0.0166147	0.417728	0.444875	134
cg00397283	ICAM3	19	0.0587075	0.0589806	0.370879	0.388864	187
cg07908984	TMEM40	3	0.00534202	0.00533519	0.450951	0.441077	14
cg15526213		10	0.067873	0.068156	0.639206	0.630735	589
cg27633762	TTC24	1	0.00346136	0.00351899	0.454413	0.459294	15
cg09633081		6	0.362705	0.362859	0.62545	0.623947	215
cg07157117		4	0.0103667	0.0103557	0.456844	0.444129	96
cg16524240		15	0.072931	0.0729771	0.475984	0.466409	228
cg23687994	PTPN12	7	0.0411648	0.0412861	0.593531	0.57838	9
cg22710065	TMC4	19	0.119049	0.11937	0.394636	0.409662	53
cg05224998	SLFN11	17	0.001	0.00111822	0.579689	0.548793	2
cg06184669	GABRB1	4	0.0344179	0.0342481	0.399498	0.422365	113
cg20426108		7	0.0132179	0.0132481	0.42574	0.45268	14
cg19462022	RASA3	13	0.0482376	0.0482265	0.482156	0.50043	117
cg03507534	FAM176B	1	0.0244093	0.024521	0.459234	0.455502	30
cg15526535	TNFRSF1B	1	0.00587508	0.00598681	0.463191	0.487565	41
cg18399451	ATXN1	6	0.0224521	0.0224367	0.293182	0.344829	12
cg09633240		16	0.00351808	0.00349273	0.488431	0.484208	83
cg04369958	SUPT5H	19	0.0446326	0.0440926	0.593427	0.609614	194
cg14516566	C14orf183	14	0.0116314	0.0116911	0.433899	0.468689	142
cg17367832	MIR149	2	0.188555	0.188868	0.647553	0.628818	558
cg21545859		3	0.0124348	0.0125143	0.445905	0.456914	46
cg07909128	SPRR1A	1	0.00567041	0.00562404	0.411408	0.409801	573
cg15526825	GDPD5	11	0.0999388	0.10004	0.405501	0.417244	197
cg07157169	CTXN3	5	0.00852074	0.00859801	0.462079	0.440865	102
cg22710306	ANPEP	15	0.353549	0.353301	0.533508	0.512107	210
cg01152408		6	0.0410518	0.0412209	0.395852	0.461178	57
cg23688111	TRPM8	2	0.0228955	0.0229816	0.48522	0.473154	110
cg18399472	FAM170A	5	0.00166955	0.00170079	0.458023	0.465962	8
cg06184906		10	0.0279311	0.0279181	0.412937	0.414235	148
cg20426364	FLJ22536	6	0.0085114	0.00862174	0.460041	0.494059	34
cg13566150	ANGPT1	8	0.0903753	0.090519	0.399398	0.402132	227
cg12628062	PSMC3IP	17	0.00128203	0.00143566	0.526502	0.544766	3
cg21545890	PPA2	4	0.00590561	0.00591504	0.480085	0.466677	17
cg16524284	SLC7A9	19	0.209172	0.219858	0.578399	0.558196	533
cg10509188		7	0.0572457	0.0570219	0.544501	0.53662	78
cg07909178	ZACN	17	0.260436	0.260171	0.478555	0.454506	201
cg27634071	RIBC2	22	0.479169	0.479055	0.521813	0.517603	408
cg19462087	RCVRN	17	0.0091917	0.00922904	0.492665	0.503979	15
cg00397324	MX1	21	0.00644911	0.00654301	0.502667	0.515066	5
cg15526941	C1orf170	1	0.401269	0.401571	0.55915	0.573183	239
cg26683137	FNDC8	17	0.00568516	0.0057236	0.469747	0.484207	5
cg21545902	KL	13	0.0922776	0.092314	0.310181	0.338161	76
cg08736216	ZYG11A	1	0.126349	0.126061	0.728933	0.712753	591
cg20426415	CYP2C18	10	0.0132303	0.0132537	0.483343	0.499623	11
cg07157333	TMC5	16	0.0628829	0.0630676	0.47346	0.512278	135
cg05225062	TRMT1	19	0.0675402	0.0679997	0.550086	0.52393	35
cg23688350	2024-09-10	2	0.0947525	0.0947811	0.55532	0.55021	166
cg22710329	ANUBL1	10	0.0177371	0.0179205	0.468665	0.493238	395
cg25718365		2	0.0271447	0.0271303	0.409798	0.437834	65
cg17367836	SORCS2	4	0.0248278	0.0249275	0.468263	0.48462	88
cg04369964	DNAJC4	11	0.0243359	0.0244411	0.434732	0.487177	98
cg07909274	PPAN-P2RY11	19	0.00579116	0.00577163	0.473721	0.477232	15
cg26683425	C14orf43	14	0.0191928	0.0192995	0.462606	0.464687	125
cg02757970		2	0.0714232	0.0714644	0.584703	0.561136	31
cg24698352		14	0.00861279	0.00862669	0.46902	0.496708	33
cg15527168	CALML6	1	0.0020061	0.0020753	0.444023	0.465514	63
cg04370106	ACCN1	17	0.0220513	0.0219779	0.454368	0.433957	29
cg16524488	SLC12A7	5	0.0125248	0.0125515	0.453233	0.439876	62
cg09633579	RPLP0P2	11	0.0336663	0.0337709	0.453423	0.448788	102
cg07157396		6	0.0083478	0.00850378	0.501198	0.516726	18
cg05225187	VGF	7	0.0177665	0.0177779	0.526863	0.531173	37
cg17367901	POLRMT	19	0.331779	0.331482	0.767165	0.753089	121
cg22710398	SYNCRIP	6	0.00618125	0.00620794	0.467522	0.456443	51
cg07157830	NID1	1	0.0110096	0.0111097	0.479239	0.485637	26
cg27634130	TMPRSS11D	4	0.0403723	0.0402727	0.46463	0.459822	68
cg18399834	MMADHC	2	0.035863	0.0359617	0.656768	0.650676	382
cg25718383	CPA1	7	0.05075	0.0508417	0.442559	0.463358	177
cg10509323		1	0.00575296	0.00577687	0.435651	0.434206	95
cg19462116	DIP2C	10	0.00584791	0.00586706	0.493633	0.496177	52
cg20426671	PITPNA	17	0.0409891	0.0411912	0.41918	0.421084	168
cg13566278	BICD2	9	0.00388482	0.00391065	0.453315	0.451977	76
cg16524701	GLI3	7	0.010727	0.0107192	0.497582	0.508976	23
cg06185246	LMF1	16	0.083853	0.0838431	0.573026	0.57306	281
cg21546022		12	0.0199422	0.0200969	0.448893	0.468693	365
cg26683881		1	0.001	0.00100283	0.475043	0.465472	7
cg27634164		5	0.0210969	0.02118	0.479453	0.464034	101
cg15527308		18	0.0137588	0.0137614	0.51176	0.486068	215
cg13566279		12	0.0128717	0.0128414	0.428099	0.42015	33
cg05225431	SKIV2L2	5	0.001	0.0010808	0.439356	0.47192	229
cg18400079	AFAP1	4	0.099891	0.0995667	0.523356	0.538282	654
cg25718522	SUMF1	3	0.0268209	0.0268156	0.43646	0.427913	154
cg11548181		6	0.0177136	0.0179127	0.524521	0.514071	49
cg10509607	BCL11B	14	0.0320621	0.0320857	0.482817	0.480875	49
cg17367915		3	0.0750634	0.0763617	0.472289	0.453006	369
cg20426709	HYI	1	0.0154759	0.015692	0.538373	0.511945	6
cg19462635		11	0.330251	0.329395	0.720109	0.701088	221
cg07909402	GNAS	20	0.0582641	0.0582974	0.362165	0.410237	62
cg27634195		16	0.43569	0.435483	0.561305	0.570126	463
cg22710865	ZNF669	1	0.0697369	0.0699132	0.515592	0.509543	324
cg17367948		17	0.161426	0.162223	0.497443	0.478268	173
cg18400281	KIAA1217	10	0.015982	0.016131	0.422541	0.412965	484
cg01152727		12	0.0271188	0.0272038	0.463684	0.478643	170
cg16524716	BIRC8	19	0.00826643	0.00828993	0.564475	0.559874	12
cg15527348	ONECUT3	19	0.0283855	0.0284209	0.558789	0.572957	35
cg04370174	SH3TC1	4	0.0144045	0.0143521	0.409437	0.403529	32
cg08736918		1	0.150354	0.151795	0.649948	0.647564	608
cg09633881	APTX	9	0.0607183	0.0626406	0.708213	0.701007	369
cg25718735	TCERG1L	10	0.00389975	0.0039549	0.483689	0.501473	8
cg00397545	APOC1	19	0.0304467	0.0306354	0.48962	0.469176	23
cg15527356	MORN1	1	0.183772	0.183627	0.625793	0.653105	151
cg19462976	GMCL1L	5	0.0088216	0.00886356	0.487292	0.477023	7
cg10509626	SHANK2	11	0.11112	0.108929	0.775278	0.745403	528
cg23688479	CCDC152	5	0.0370382	0.0371668	0.548531	0.548902	168
cg18400808	RPS24	10	0.00258361	0.00263304	0.46336	0.518282	23
cg15527515	SLC7A8	14	0.0580376	0.057982	0.434814	0.447906	24
cg20426710	ZBED4	22	0.107313	0.10727	0.481868	0.494656	547
cg12628196	SND1	7	0.0271599	0.0272576	0.455356	0.467663	105
cg17368254	USP44	12	0.0393512	0.0395691	0.546086	0.530413	97
cg02758236	FLI1	11	0.0690537	0.0691103	0.265421	0.300535	29
cg18400845	PAX6	11	0.0183029	0.018313	0.424872	0.429425	37
cg22711009		10	0.161961	0.16187	0.597648	0.597191	208
cg00397635	ZYG11A	1	0.0496577	0.049882	0.524913	0.496738	302
cg10509880	DECR2	16	0.00860655	0.00863245	0.470799	0.460172	23
cg07158040	HIBCH	2	0.0082664	0.00824825	0.43027	0.483216	60
cg27634264	GPR123	10	0.0827154	0.0828886	0.599292	0.571019	172
cg03507846	ANKRD11	16	0.00572102	0.00576797	0.4934	0.499609	22
cg23688510	T	6	0.0247391	0.0246987	0.385138	0.447375	91
cg04370247	FAM53B	10	0.0391621	0.0393882	0.400694	0.440802	103
cg16524862		3	0.0435156	0.0437327	0.446057	0.444004	168
cg07909422	SIRT5	6	0.0898075	0.0897659	0.418329	0.436907	130
cg06185532	ZFHX3	16	0.00928491	0.00926579	0.46499	0.48283	23
cg18401111		15	0.085094	0.0853317	0.455648	0.471576	156
cg08736982	KIAA1549	7	0.0154078	0.0154548	0.490111	0.492397	12
cg11548191		2	0.0769203	0.0782549	0.51747	0.500294	309
cg12628391	HELZ	17	0.04498	0.044918	0.449617	0.473673	342
cg15527554	YSK4	2	0.0036947	0.00373215	0.456423	0.457639	59
cg20426768		1	0.00788803	0.00789191	0.47763	0.492069	34
cg26684174		8	0.368387	0.368428	0.419083	0.442557	298
cg25719393	SF3A2	19	0.0205102	0.0205536	0.491149	0.505483	189
cg21546184		8	0.0253776	0.0255083	0.457766	0.441269	142
cg13566596	CEACAM20	19	0.013935	0.0139299	0.495377	0.471973	29
cg09633973	HIC1	17	0.00334726	0.00342593	0.457647	0.490419	62
cg14517390	ACSBG1	15	0.0144677	0.0145676	0.460209	0.517807	41
cg07158065		8	0.0842357	0.0844079	0.462633	0.464207	408
cg01152897		3	0.241831	0.242602	0.521081	0.506183	318
cg18401262	CEP76	18	0.0183225	0.0183926	0.421996	0.432655	270
cg21546211		11	0.071442	0.0718618	0.462542	0.457177	229
cg23688713		7	0.0523837	0.0525196	0.419432	0.423235	150
cg25719851	PTPN6	12	0.0100454	0.0103163	0.476895	0.484873	89
cg17368808	C20orf103	20	0.00269919	0.00271874	0.466774	0.471081	26
cg11548404	FBRSL1	12	0.00776464	0.0077588	0.520009	0.492148	42
cg27634295		12	0.0109035	0.0110211	0.461273	0.479083	34
cg13566610	RELN	7	0.001	0.0010012	0.437019	0.461239	32
cg18401301	PDK4	7	0.00182672	0.00185144	0.472892	0.489049	14
cg01152927	C6orf221	6	0.0435872	0.0436325	0.524095	0.489216	92
cg09634031	OPCML	11	0.00794507	0.00799118	0.46382	0.467912	3
cg17369115		6	0.0244018	0.0244438	0.425445	0.430872	68
cg15527643	AGTRAP	1	0.110314	0.110436	0.423038	0.384382	70
cg25719876	TSPAN18	11	0.001	0.00110506	0.44172	0.459719	31
cg06185869	C16orf7	16	0.0110078	0.0110865	0.462536	0.485492	144
cg00397764	TDRD1	10	0.0750464	0.0751162	0.412737	0.39038	339
cg13566919	GZMA	5	0.00850323	0.00858276	0.52931	0.525256	5
cg21546226		5	0.0277422	0.0278234	0.47023	0.458013	37
cg12628879	KCNQ2	20	0.0111689	0.0113129	0.486447	0.525128	20
cg18401367		5	0.0854728	0.0855247	0.548107	0.544301	159
cg22711218	DSTYK	1	0.0129892	0.0130428	0.399115	0.426908	257
cg07158312	KIAA1429	8	0.001	0.00111014	0.436151	0.449774	131
cg27634344	ZFP42	4	0.0065284	0.00660488	0.442843	0.462373	24
cg21546300	GRAMD4	22	0.00252978	0.00257481	0.425356	0.455504	28
cg14517454	AIM1L	1	0.0386646	0.0388369	0.44846	0.462304	196
cg26684191		1	0.0308486	0.030873	0.387237	0.407954	82
cg17369196	HLA-DOB	6	0.00130892	0.00139879	0.464958	0.472637	35
cg15527674	C11orf66	11	0.00384807	0.00388406	0.47881	0.464653	9
cg09634094		15	0.00584023	0.00584675	0.455437	0.481403	21
cg04370442	TEPP	16	0.0392439	0.0391518	0.516399	0.507201	170
cg07909759	C10orf82	10	0.0932147	0.0923923	0.731006	0.711646	277
cg10510478	CLDN18	3	0.149599	0.149286	0.490585	0.522233	337
cg01152936		22	0.0140257	0.0141225	0.479379	0.483178	144
cg09634202	FAM171A1	10	0.00509197	0.00508715	0.465615	0.483931	32
cg19463199	MIR922	3	0.0727409	0.0737896	0.559239	0.527024	132
cg00397851	ZNF304	19	0.00517837	0.0052685	0.50432	0.515969	77
cg25720022	RBM33	7	0.00537695	0.00541881	0.451463	0.480982	107
cg18401376		6	0.011822	0.0118431	0.435144	0.435477	21
cg14517502		20	0.001	0.00101903	0.421038	0.434045	35
cg15528028	PHC2	1	0.0582546	0.0583201	0.524332	0.546139	215
cg17369991	FAM57A	17	0.00262695	0.00263605	0.470285	0.478173	30
cg11548446		2	0.237423	0.237457	0.505166	0.509947	317
cg07158434		2	0.00901615	0.00907856	0.49628	0.474635	38
cg01152986	SETD6	16	0.0496527	0.0505114	0.477523	0.457754	220
cg27634724	KCNS1	20	0.056488	0.0564412	0.430302	0.455536	389
cg14517743		9	0.087639	0.0874456	0.443933	0.410333	110
cg19463256	CCDC8	19	0.323248	0.323576	0.600656	0.593306	526
cg24698875	RAPGEF3	12	0.295893	0.295924	0.482682	0.452276	627
cg18401406	C13orf36	13	0.0315116	0.0313362	0.464162	0.493465	121
cg16525277		5	0.0254829	0.0255733	0.512913	0.5223	33
cg21546601	LOC284551	1	0.0044234	0.00446074	0.458194	0.485884	55
cg25720578	RYR1	19	0.0290525	0.0291621	0.421806	0.463067	114
cg22711741	AURKC	19	0.20528	0.204785	0.697231	0.697266	433
cg13567156		9	0.0142218	0.0141171	0.52627	0.503627	19
cg12629008	DAB1	1	0.0234647	0.0234257	0.415471	0.414439	137
cg07158503		5	0.0148071	0.0148467	0.446578	0.465848	45
cg26684289		12	0.0191139	0.0192673	0.457608	0.501191	64
cg15528052	LAMC1	1	0.00453594	0.00460022	0.459111	0.48488	89
cg17370195		8	0.0739106	0.0740026	0.475136	0.517937	254
cg20427144	FBXL18	7	0.00797973	0.00816944	0.504609	0.482179	60
cg07910065		10	0.0463902	0.0463959	0.440055	0.474466	161
cg06185924	ACBD5	10	0.0879375	0.0882247	0.52757	0.519694	403
cg01153080		2	0.0214216	0.0213533	0.441126	0.446064	41
cg22711777	SPSB1	1	0.0259466	0.0259999	0.405464	0.404867	86
cg23688868	GINS4	8	0.02785	0.0281054	0.436476	0.412346	221
cg25720625	CACNA1C	12	0.0710338	0.0709237	0.44476	0.473505	142
cg14517771		9	0.00997218	0.010005	0.471638	0.500863	17
cg03508052	MTUS1	8	0.0180932	0.0180768	0.492116	0.476628	17
cg21546821		2	0.145487	0.145461	0.469941	0.462133	71
cg24699002		3	0.215362	0.216982	0.57993	0.581263	692
cg27635267	PAMR1	11	0.333122	0.333025	0.330716	0.354643	160
cg16525281	KCNK6	19	0.0495572	0.0504517	0.583534	0.563815	214
cg09634212	HDAC4	2	0.00113137	0.00130391	0.468078	0.470709	23
cg02758272	PDE4A	19	0.0088434	0.00888819	0.440763	0.465579	67
cg07158747		1	0.00819681	0.00826799	0.398621	0.432273	28
cg05225581	KBTBD6	13	0.095138	0.0950816	0.471442	0.500029	149
cg18401451	C21orf70	21	0.348201	0.348714	0.594945	0.585464	452
cg23689069	G2E3	14	0.00757492	0.00763223	0.449634	0.470531	128
cg24699005		19	0.566494	0.56648	0.68254	0.654858	90
cg17370296		5	0.170864	0.172794	0.745804	0.721378	390
cg16525330	SRL	16	0.0165691	0.016549	0.485318	0.500869	42
cg03508063	DLG4	17	0.0976478	0.0978707	0.438725	0.429859	101
cg23689227	LPIN1	2	0.0190897	0.0192043	0.593873	0.579451	23
cg22711917	LYSMD4	15	0.001	0.00100784	0.465521	0.45331	8
cg15528722	TTC33	5	0.0143008	0.014393	0.411411	0.434026	220
cg24699021	ERGIC1	5	0.0921537	0.0923219	0.523362	0.53552	62
cg17370319		2	0.00291954	0.00292862	0.424646	0.412121	73
cg19463518	POLRMT	19	0.0765766	0.0762881	0.364146	0.373015	68
cg10511186		16	0.116383	0.116455	0.604881	0.570297	89
cg21546837		8	0.281872	0.281836	0.656427	0.664056	344
cg12629285		2	0.00938339	0.00944181	0.436566	0.44053	114
cg20427331	INTS6	13	0.00816308	0.00819272	0.44669	0.43029	19
cg13567299	GDPD5	11	0.0150984	0.0150981	0.439418	0.455592	82
cg22712883		13	0.00113815	0.00126094	0.445813	0.475819	34
cg09634707		10	0.146699	0.146601	0.469763	0.475318	81
cg07158881		17	0.0498717	0.0498591	0.438363	0.427926	314
cg27635395	WIBG	12	0.0508577	0.0508692	0.528351	0.535662	71
cg24699087		1	0.116438	0.116481	0.369818	0.380738	88
cg18401785	SPATS2L	2	0.00553915	0.00556671	0.542165	0.557511	3
cg19463975		3	0.0136919	0.0137559	0.472204	0.465893	120
cg01153385		12	0.00595264	0.00598743	0.47252	0.479799	20
cg07910460	ANKS1B	12	0.0117194	0.011773	0.515756	0.521915	15
cg05225593		16	0.0308837	0.0308114	0.445156	0.494331	94
cg26684363		7	0.0427222	0.0429152	0.437993	0.479	66
cg03508095	C4orf39	4	0.116082	0.120796	0.663678	0.662565	268
cg19463982	EPN3	17	0.0608046	0.060779	0.291357	0.304286	101
cg17370700		17	0.0110206	0.0110375	0.434286	0.445099	95
cg11548978		5	0.0275781	0.0301803	0.568338	0.545612	211
cg16525358	LOC100272217	9	0.0045511	0.00462736	0.452146	0.461571	15
cg22712983	PNKD	2	0.0538248	0.0532849	0.690971	0.677055	614
cg10511255	FLJ42875	1	0.0303229	0.0301977	0.460382	0.468724	151
cg15528736	FCGRT	19	0.264439	0.264187	0.644641	0.632676	241
cg07910560	PTPRN2	7	0.222921	0.223782	0.62541	0.601383	265
cg19464037		17	0.0286863	0.0290419	0.436354	0.428626	346
cg02758499	KIAA0182	16	0.313745	0.313547	0.424055	0.440481	191
cg12629349	EML6	2	0.00437139	0.0044777	0.401696	0.426408	262
cg10511357	CAMTA1	1	0.00378641	0.00382054	0.501667	0.490722	7
cg08737246	MBP	18	0.240554	0.240715	0.411229	0.439449	226
cg07910680	ALPK2	18	0.0566698	0.0567968	0.367123	0.381442	77
cg22713187	THBS2	6	0.00747819	0.00750198	0.47229	0.484635	14
cg11549025		7	0.00997701	0.00988543	0.58256	0.579057	297
cg05225634		6	0.188289	0.187679	0.628999	0.633379	100
cg07159023	KRT32	17	0.0330863	0.0331777	0.437808	0.427323	523
cg16525470	CARM1	19	0.0164442	0.0164857	0.45165	0.456205	105
cg17370718	DPP6	7	0.0187802	0.0188835	0.435715	0.449061	57
cg27635422	TAPBP	6	0.0231901	0.0222483	0.508035	0.500003	268
cg16525575	TRIM2	4	0.0920094	0.0926903	0.655485	0.635774	198
cg23689428	LOC84931	2	0.44051	0.440465	0.519999	0.523995	223
cg25720930	EHD2	19	0.498062	0.499726	0.636054	0.601185	581
cg07159124	PTPRG	3	0.00887786	0.00890998	0.407494	0.390394	37
cg19464247	ADAM19	5	0.00232596	0.00238177	0.515853	0.486099	3
cg06186245	TMEM45A	3	0.0497184	0.0496459	0.478772	0.46353	262
cg21546981	PDE6B	4	0.303109	0.302738	0.573919	0.570122	470
cg13567378	ACO1	9	0.00201247	0.00200859	0.47827	0.494425	9
cg03508107	NXPH3	17	0.0973618	0.0977344	0.516703	0.489469	172
cg25721040	KIF26B	1	0.0698885	0.0699739	0.638822	0.593987	39
cg27635485	VEGFC	4	0.0124772	0.0125176	0.493217	0.495319	31
cg11549417	RASA3	13	0.0216902	0.0217908	0.462283	0.452532	214
cg18402101	NDUFC2	11	0.107608	0.108007	0.484233	0.460955	366
cg24699097	RAB11FIP4	17	0.0348752	0.0349122	0.431046	0.456785	66
cg09634726	RASA3	13	0.0044472	0.00448427	0.562709	0.540201	5
cg19464419	EPHA7	6	0.0166722	0.0166279	0.418696	0.448297	123
cg20427865	CX3CL1	16	0.00947724	0.00954199	0.466737	0.477891	44
cg02758507	NCOR2	12	0.00657099	0.00663514	0.431536	0.438573	20
cg16525761	LOC285456	4	0.23904	0.238524	0.614786	0.623221	439
cg22713941	C2orf49	2	0.00264486	0.00269548	0.469019	0.501041	21
cg17371014	DPH3B	20	0.0188147	0.0188383	0.446071	0.476127	25
cg23689615	LOXL1	15	0.0142373	0.0141956	0.448689	0.442727	47
cg14518346	CLYBL	13	0.0144225	0.0145675	0.444655	0.453281	37
cg03508235	JUB	14	0.0135005	0.0136427	0.45787	0.459932	55
cg01153834	MRGPRE	11	0.00754235	0.00754968	0.44975	0.448224	22
cg27635653		16	0.209946	0.210187	0.516453	0.496792	270
cg12629796		7	0.0281275	0.0281816	0.528265	0.51424	52
cg15529432	FAM134B	5	0.0603992	0.0604164	0.579365	0.574266	59
cg23689630		10	0.039793	0.0396917	0.405186	0.406129	105
cg18402104		13	0.0405278	0.0406885	0.470415	0.473224	18
cg13567392	PREP	6	0.0300664	0.0301014	0.484094	0.506566	78
cg26684673	UBASH3B	11	0.326771	0.326519	0.578775	0.571623	377
cg07159228		1	0.0101515	0.0102473	0.457182	0.439995	122
cg22713958	LGALS3BP	17	0.0131225	0.0131889	0.480132	0.47793	23
cg10511467	CMIP	16	0.150489	0.150557	0.307703	0.316934	289
cg25721369	LOC442293	7	0.00617754	0.00618605	0.456603	0.465119	85
cg19464780	ABCA9	17	0.00425917	0.00427643	0.477445	0.511037	12
cg15529532		10	0.235686	0.236004	0.571689	0.553093	371
cg11549848	PCOTH	13	0.0235035	0.0234624	0.425137	0.428591	161
cg13567403		9	0.163491	0.163774	0.456919	0.460667	43
cg14518555	SLC25A21	14	0.0537622	0.0538171	0.434872	0.450366	20
cg01153946	LOC388796	20	0.0215595	0.0216197	0.43506	0.437174	100
cg27635714	FLJ22536	6	0.00316307	0.00316306	0.459784	0.480372	18
cg09635395	C4orf51	4	0.00514842	0.00523509	0.468629	0.478435	51
cg17371020	TRIM2	4	0.0329775	0.0330401	0.37706	0.391325	131
cg04370730	GJB3	1	0.24728	0.24694	0.416549	0.461699	246
cg15529621	FAM49A	2	0.0284384	0.0284172	0.550278	0.520412	28
cg08737338		2	0.0162698	0.0162648	0.478764	0.496406	132
cg06186394		11	0.0957717	0.0957311	0.378614	0.332219	135
cg26684776	RRAGD	6	0.00750929	0.00750299	0.830838	0.787041	5
cg20428033		2	0.393759	0.393912	0.418593	0.430783	304
cg25721452	SYCP3	12	0.0327513	0.0330014	0.53008	0.521648	43
cg24699296	TRAPPC5	19	0.0535483	0.0536852	0.57798	0.574293	67
cg17371070		8	0.148176	0.148399	0.32562	0.295029	208
cg23689712	LMX1A	1	0.00859342	0.00861716	0.505011	0.503491	9
cg25721516	ATXN7L3	17	0.00804504	0.00805809	0.475613	0.470918	10
cg16525974		16	0.00879003	0.00884998	0.48921	0.494784	13
cg10511758	SH3BP2	4	0.0259672	0.0260493	0.733358	0.729966	368
cg14518596		1	0.00548001	0.00547172	0.481576	0.506558	2
cg19464815	BCL11A	2	0.00872189	0.0087879	0.462625	0.463607	38
cg12630038	CRTC3	15	0.00525513	0.00527612	0.451764	0.466915	59
cg17371170		6	0.0240814	0.024125	0.494996	0.489515	67
cg13567404	RPH3AL	17	0.184706	0.184807	0.484047	0.486809	169
cg20428133	BAHCC1	17	0.00812132	0.00817514	0.482258	0.502689	20
cg11550064	HDAC4	2	0.0168711	0.0168592	0.455834	0.43001	38
cg25721625	CXCL12	10	0.0132218	0.0132746	0.499555	0.51047	46
cg23689722	PRDM16	1	0.0101893	0.0102693	0.598446	0.58891	4
cg18402261		17	0.0538209	0.0539149	0.622762	0.616023	19
cg02758521		16	0.0360388	0.0361018	0.351641	0.35339	190
cg23689916	SUGT1P1	9	0.027319	0.0274406	0.539584	0.517804	76
cg21547763	C1orf226	1	0.00312283	0.00312425	0.60335	0.57791	5
cg16526047	ISG15	1	0.192743	0.192104	0.626165	0.621687	161
cg15530112		14	0.0592189	0.0594485	0.39134	0.40664	156
cg24699670	TNNT1	19	0.590925	0.590899	0.59057	0.582311	271
cg09635667	MNT	17	0.00415046	0.00424127	0.573706	0.557161	3
cg12630082	PKDCC	2	0.100009	0.100034	0.463381	0.463232	366
cg18402987		7	0.695138	0.698532	0.646265	0.621826	682
cg26684946	SCUBE1	22	0.050978	0.0513693	0.587489	0.560262	156
cg21547859		14	0.0413821	0.041512	0.423434	0.443396	65
cg16526673	C10orf81	10	0.00810734	0.00809385	0.441031	0.461491	44
cg13567405		11	0.0422517	0.0424508	0.427002	0.485132	146
cg17371585	NCAPG2	7	0.00144747	0.00154274	0.477883	0.477595	9
cg01154095		10	0.0024975	0.00254745	0.452671	0.483525	42
cg03508284	JAK2	9	0.107424	0.107341	0.464677	0.4518	448
cg05225883	STK32C	10	0.301953	0.300581	0.639391	0.647663	212
cg15530351	ANGPT2	8	0.0754084	0.0753489	0.406096	0.399524	406
cg16526705	MYO9B	19	0.0740494	0.0743492	0.514358	0.498709	148
cg27635976	CBFA2T3	16	0.00162701	0.00168802	0.426341	0.474413	62
cg18403193	C6orf176	6	0.0154807	0.0155751	0.462947	0.451969	84
cg23690302		4	0.0641807	0.0642147	0.498545	0.483671	186
cg07910813	DSEL	18	0.0319853	0.0319254	0.40027	0.420906	165
cg19465011	PTPRN2	7	0.0455968	0.0452261	0.652302	0.621326	57
cg07159847	AGAP2	12	0.0141312	0.0142134	0.436468	0.443589	214
cg25721744	LZTS2	10	0.0141276	0.0142831	0.605461	0.591332	33
cg26685033	C10orf79	10	0.0293063	0.0293422	0.391598	0.430948	354
cg12630147	TET1	10	0.0256026	0.0247511	0.496506	0.469909	792
cg01154193	IQCC	1	0.0486111	0.0485662	0.482666	0.476337	197
cg15530356	ZNF414	19	0.0576297	0.0576685	0.480331	0.471325	43
cg07159951	PRDX1	1	0.00300548	0.00305301	0.476327	0.494766	21
cg24699895	HK1	10	0.124067	0.124447	0.376977	0.431792	57
cg19465159		13	0.0377627	0.0377424	0.401573	0.436085	106
cg06186683	LRCH1	13	0.00392566	0.00396065	0.476924	0.474204	12
cg00398268	RPL17	18	0.00321794	0.0032423	0.578375	0.531879	6
cg25721818	NFE2	12	0.0156443	0.0156807	0.446048	0.447652	21
cg18403285	TOLLIP	11	0.0058801	0.00587625	0.550864	0.558716	5
cg07159958	ATL1	14	0.0284133	0.0285975	0.494336	0.488742	54
cg02758612		19	0.151961	0.15241	0.477558	0.483271	181
cg09635738		1	0.00898198	0.00902723	0.402401	0.421775	25
cg23690312		19	0.0165262	0.0167069	0.513084	0.505811	102
cg27636047		4	0.110859	0.110455	0.448681	0.479042	165
cg17371911	PINX1	8	0.00981143	0.00984206	0.417885	0.423601	122
cg11550474	PPP2R1B	11	0.00963706	0.00928969	0.528238	0.520121	121
cg13567542	TRIM15	6	0.00517827	0.00520977	0.463932	0.478109	106
cg01154248	MAD1L1	7	0.130091	0.129713	0.63094	0.608352	162
cg26685187	LDLRAD2	1	0.0248401	0.024862	0.426534	0.426576	73
cg16526732	FGD6	12	0.0395345	0.0397141	0.38737	0.394528	322
cg27636058	ZDHHC5	11	0.00242512	0.00240111	0.525231	0.518028	3
cg21547982	MAGI1	3	0.0326757	0.0326808	0.29164	0.316001	100
cg06187080	SIPA1L2	1	0.0381629	0.0380534	0.406066	0.430556	310
cg23690369	C10orf4	10	0.00422564	0.00429465	0.461356	0.473911	22
cg20428596	DGKD	2	0.0137018	0.0137291	0.490301	0.477791	73
cg27636310		1	0.00216698	0.00219925	0.422602	0.428043	5
cg03508390	KALRN	3	0.0304066	0.0304676	0.442911	0.449907	126
cg22714811		3	0.0125595	0.012503	0.456433	0.436723	81
cg27636330	JAKMIP3	10	0.256448	0.255829	0.774824	0.759246	272
cg18403361	CLEC14A	14	0.0269182	0.026897	0.374657	0.386383	162
cg07160118	TAPBP	6	0.0123049	0.0123631	0.485205	0.471425	44
cg15531249	C16orf74	16	0.0132199	0.0132862	0.458701	0.470476	32
cg13567870	C22orf36	22	0.00872095	0.00875272	0.477251	0.493799	15
cg09635784	STK38L	12	0.00223248	0.00223946	0.445692	0.423836	13
cg23690444		14	0.122761	0.122667	0.54586	0.540856	269
cg21548021		8	0.00990297	0.00997553	0.406511	0.406587	437
cg14519032		5	0.0191232	0.0190265	0.451457	0.450422	67
cg18403478	SMYD4	17	0.149021	0.14894	0.528743	0.511391	186
cg09635866		16	0.0997712	0.0998702	0.670319	0.630228	75
cg24699985		1	0.157993	0.157768	0.519705	0.538618	270
cg13567986	MTF1	1	0.0687417	0.0687054	0.540588	0.555574	227
cg17372101	CNTNAP2	7	0.15241	0.152763	0.505714	0.507716	242
cg20428694	LRRC42	1	0.0211579	0.0214023	0.413599	0.386506	231
cg15531403	NPBWR1	8	0.0010973	0.00122586	0.569266	0.557336	2
cg18403480	EXOG	3	0.00273017	0.00282734	0.5554	0.538806	3
cg04370829		17	0.749223	0.748702	0.78328	0.766577	603
cg08737836	DPYSL3	5	0.118577	0.118635	0.512315	0.507473	216
cg16526848	NARS	18	0.019692	0.0196884	0.438717	0.440443	56
cg22714942	KCTD10	12	0.0167208	0.0168033	0.421525	0.43067	320
cg23690480		21	0.00724517	0.00738315	0.448218	0.456612	88
cg27636740	STEAP4	7	0.00432627	0.00433573	0.454693	0.467992	71
cg18403548	SH3BP2	4	0.0763738	0.0763582	0.502	0.525608	163
cg19465320	STAT5B	17	0.0525328	0.0526776	0.457042	0.480115	142
cg25721982	TBX1	22	0.0480914	0.048437	0.523883	0.515762	63
cg01154336		14	0.0797795	0.0794864	0.560587	0.561404	24
cg07160277	2024-03-01	4	0.0464703	0.0468482	0.423731	0.43526	479
cg03508504	RIMBP2	12	0.0436657	0.0434649	0.479494	0.44609	79
cg15531433	ADARB2	10	0.0124082	0.012479	0.471124	0.496759	32
cg10511988	VAX1	10	0.00278004	0.00280854	0.461025	0.466414	38
cg02759110	UCP1	4	0.0242828	0.0244901	0.43791	0.435206	166
cg24700219	IL26	12	0.0900234	0.0893878	0.491669	0.519883	282
cg05225996	ZNF205	16	0.394722	0.394829	0.558082	0.576911	249
cg03508526	ZDHHC2	8	0.0129981	0.0130355	0.409585	0.415541	58
cg07910945		1	0.196164	0.19629	0.504535	0.496459	201
cg14519063		14	0.0905344	0.0907067	0.520652	0.482628	84
cg15531450	ATP10A	15	0.116519	0.117042	0.344389	0.376788	143
cg16527339		14	0.00709986	0.00712377	0.446084	0.465059	173
cg21548029	PCDHB5	5	0.00489332	0.00490896	0.529092	0.525644	8
cg18403578	TAPBP	6	0.0125026	0.012501	0.452293	0.455745	24
cg13568213	TMEM8C	9	0.0248596	0.0249148	0.409004	0.405419	115
cg20428720		5	0.245165	0.24519	0.468567	0.477606	531
cg08738040	CNPY3	6	0.00745469	0.00751512	0.495848	0.50758	5
cg12630461	RCCD1	15	0.199672	0.19997	0.600806	0.592975	213
cg06187336	MAFA	8	0.122755	0.122545	0.546147	0.56858	527
cg02759622	TICAM1	19	0.0604622	0.0604265	0.439454	0.445482	139
cg12630479		17	0.0465344	0.0467134	0.423408	0.411443	34
cg13568258	CCDC114	19	0.0174362	0.0173294	0.406788	0.429454	107
cg01154355	ZNF608	5	0.0266423	0.026837	0.441034	0.444433	27
cg26685375		11	0.200288	0.200243	0.547633	0.549657	346
cg23690528	SGCE	7	0.0043044	0.00381279	0.663106	0.633696	95
cg05226008	DLC1	8	0.0063631	0.00638042	0.527294	0.533458	5
cg14519150	DDOST	1	0.00822322	0.0082733	0.44326	0.450687	81
cg15531512		8	0.0313948	0.0313514	0.412782	0.433809	30
cg18403792	LOC645323	5	0.00429025	0.00429655	0.447227	0.4359	13
cg17372353		8	0.0489786	0.0489032	0.515993	0.487394	15
cg03508643	TFG	3	0.00816812	0.00801802	0.511164	0.51789	155
cg20428976	TTR	18	0.0150026	0.0151945	0.480179	0.481219	3
cg21548116	ADH5	4	0.001	0.00103989	0.398388	0.411153	485
cg07160353	ZNF346	5	0.0643822	0.0641423	0.517209	0.537453	385
cg04371126	MMP15	16	0.164856	0.164819	0.489246	0.490173	437
cg24700388		1	0.00954205	0.00967534	0.459949	0.525257	9
cg18403852		21	0.0370191	0.0369988	0.557062	0.554634	170
cg09636245		11	0.0530372	0.053102	0.429087	0.441813	244
cg20429172	TRIM58	1	0.001	0.00100583	0.474581	0.454482	8
cg07910986	IGFBP3	7	0.012687	0.0127201	0.422093	0.438891	171
cg11552023	NEO1	15	0.0142794	0.0144104	0.457736	0.456005	158
cg17372408	TSNARE1	8	0.0196787	0.0198197	0.424607	0.433953	120
cg06187500		17	0.0108515	0.0109151	0.493188	0.479405	18
cg00398764		15	0.00403304	0.00413665	0.551519	0.566519	4
cg21548131	NLGN1	3	0.0106903	0.0107008	0.455646	0.482869	52
cg22715531	LGR4	11	0.0170775	0.0171358	0.419254	0.435711	193
cg07160602	IGF1R	15	0.0148621	0.0149583	0.621144	0.593104	4
cg24700469		9	0.222779	0.222686	0.765359	0.732939	58
cg01154527	AKAP12	6	0.0296202	0.0297668	0.495093	0.480091	211
cg20429277	CUL1	7	0.0112192	0.011305	0.478008	0.455929	50
cg02759725	OC90	8	0.0124941	0.0125013	0.487924	0.473443	21
cg26685404	PRKCB	16	0.181282	0.180788	0.812948	0.799244	732
cg17372450	IWS1	2	0.00746703	0.00750973	0.434495	0.456174	49
cg13568348	EML6	2	0.0153589	0.0152734	0.52214	0.517319	235
cg15531930	NRCAM	7	0.0494865	0.0496136	0.419885	0.42886	867
cg03508767		3	0.00791544	0.00795563	0.461299	0.455954	87
cg08738403	AHCYL2	7	0.00385564	0.00387487	0.438774	0.45549	58
cg25722644	XKR5	8	0.0685683	0.0686871	0.606391	0.575643	116
cg21548220	DMPK	19	0.00954629	0.00956749	0.455091	0.433317	52
cg11552287	LANCL2	7	0.173852	0.173631	0.474778	0.485079	472
cg23690904	D4S234E	4	0.0304137	0.0304942	0.446184	0.460361	116
cg27637382	PC	11	0.00623599	0.00626822	0.476324	0.49362	21
cg07160748	AP2A2	11	0.151193	0.150824	0.581429	0.578494	187
cg23691006	SLC43A2	17	0.0474553	0.0473428	0.539507	0.523766	43
cg17372657		7	0.184706	0.185992	0.652474	0.615823	490
cg24700663	FAM47E	4	0.0153513	0.0153418	0.408637	0.416134	54
cg26685557	KIF16B	20	0.0900851	0.0900497	0.369255	0.390382	347
cg14519350	OSM	22	0.001	0.00100878	0.434783	0.45958	66
cg06187528		1	0.00228256	0.00232338	0.452144	0.451201	29
cg23691090	C22orf26	22	0.260323	0.259236	0.632736	0.615754	111
cg10512020	FRS2	12	0.00140103	0.00147967	0.429734	0.426808	117
cg07160793		2	0.0146663	0.0147756	0.43704	0.439885	51
cg04371130		7	0.0223558	0.0224325	0.468851	0.461388	151
cg00399027	KIAA0182	16	0.0495705	0.0493028	0.474008	0.459617	147
cg18404205	SP8	7	0.0496546	0.0496913	0.463679	0.469847	173
cg08738443		10	0.153911	0.153952	0.335554	0.383726	202
cg07911080	PRHOXNB	13	0.432993	0.434766	0.491847	0.469667	268
cg21548464		13	0.00626393	0.00628608	0.43858	0.454487	39
cg11552640	SH3RF1	4	0.0119966	0.0120233	0.435181	0.465461	102
cg01154622		7	0.00743182	0.00755293	0.468622	0.475942	85
cg23691223	DAB1	1	0.102926	0.100293	0.745885	0.724693	609
cg20429833	PITPNM3	17	0.181216	0.181036	0.505402	0.539581	343
cg19465798		11	0.00463532	0.0046774	0.448822	0.457909	45
cg02759792	INTS1	7	0.00381288	0.00382326	0.489816	0.449358	14
cg16527441	DKFZp761E198	11	0.00818388	0.00817835	0.481768	0.466148	25
cg07160871		2	0.0122492	0.0123453	0.448069	0.462726	29
cg09636436		2	0.0600041	0.0603053	0.517435	0.505364	124
cg27637521	SOCS3	17	0.00245969	0.00247747	0.513547	0.490659	3
cg17373022		10	0.0865319	0.0866181	0.434345	0.457048	474
cg05226061	PLXDC1	17	0.055603	0.0556787	0.511217	0.540858	182
cg06187750		20	0.00948528	0.00946099	0.479007	0.476883	8
cg09636525	TADA2B	4	0.001	0.0010007	0.447739	0.470694	15
cg25722796	SYT3	19	0.0732266	0.0735928	0.522671	0.558076	30
cg19466131	FBN3	19	0.00301931	0.00306908	0.476215	0.460638	21
cg14519356	SEMA3E	7	0.0561307	0.0540954	0.640953	0.639596	1049
cg15532236		6	0.0052509	0.00528794	0.451287	0.476581	50
cg13568659		6	0.0296351	0.0296527	0.482604	0.490495	287
cg01154658	MGC13005	2	0.00390066	0.00394281	0.451802	0.46654	92
cg12630576		1	0.109302	0.109239	0.43842	0.445286	92
cg08738570	C1orf70	1	0.203518	0.20348	0.521591	0.531443	122
cg21548940		5	0.0025534	0.00259298	0.510815	0.488658	6
cg25722880	KANK3	19	0.0279413	0.0280168	0.471123	0.474205	64
cg11552829	FOXI1	5	0.00844706	0.00846985	0.490136	0.444156	31
cg16527469	ADAP1	7	0.0166982	0.0166307	0.502758	0.495535	44
cg07160937	NMRAL1	16	0.244879	0.245126	0.710934	0.690064	221
cg04371212		10	0.00708184	0.00713646	0.446248	0.42907	57
cg27637730	RBM33	7	0.00158769	0.0016345	0.597539	0.587636	2
cg15532640		12	0.665524	0.664948	0.411569	0.40781	216
cg16527477	MPP7	10	0.0247174	0.0247138	0.450332	0.447749	285
cg03508786		2	0.001	0.00100703	0.476995	0.493467	4
cg02760031	TCF15	20	0.03317	0.0332498	0.505772	0.508945	31
cg07911084	TSPAN9	12	0.00323858	0.00327545	0.444517	0.462698	12
cg00399059	LYNX1	8	0.0648612	0.0649765	0.469151	0.456988	582
cg25722945		10	0.00838982	0.00847662	0.422985	0.458395	136
cg13568854	DNAH10	12	0.0119153	0.0119784	0.44047	0.445987	23
cg16527552	TMEM145	19	0.00910891	0.00918766	0.455862	0.463688	95
cg26685752	TCHH	1	0.00651295	0.00657789	0.50028	0.47442	3
cg15532942	NFATC1	18	0.0120943	0.0121296	0.431738	0.446463	80
cg18404811		17	0.0367671	0.0367262	0.498114	0.493667	204
cg09636671	LMOD1	1	0.0949763	0.0949418	0.362204	0.338296	201
cg19466160	DLG4	17	0.0462265	0.0462348	0.459694	0.499895	80
cg06187843		1	0.0536048	0.053701	0.562988	0.549606	114
cg15533046	C12orf34	12	0.0607623	0.0606601	0.405572	0.42083	361
cg23691492	SAMD4A	14	0.00325522	0.00326704	0.544809	0.543176	4
cg10512194	TMEM212	3	0.00491751	0.00497814	0.477723	0.480548	15
cg22715906	ANKFY1	17	0.029754	0.0298288	0.472944	0.489933	356
cg09636727	ST6GALNAC5	1	0.00343095	0.00353298	0.587875	0.589953	2
cg27637842	ASB5	4	0.00245088	0.00248173	0.426342	0.427256	62
cg07911171	CAMTA1	1	0.022243	0.0222876	0.45856	0.441286	21
cg14519682	LRSAM1	9	0.00466183	0.00471171	0.456469	0.467895	65
cg25722983	STK40	1	0.0386696	0.0387874	0.461534	0.485811	135
cg13568956		8	0.0084026	0.00836856	0.480794	0.485369	56
cg17373442	CHST2	3	0.00218055	0.00225	0.554595	0.545667	1
cg07161062	DENND3	8	0.35565	0.355676	0.625274	0.596346	235
cg21549225	BAIAP2L1	7	0.0524801	0.0525488	0.435502	0.426384	393
cg24701178	STK24	13	0.0327891	0.0328222	0.437147	0.415755	151
cg19466372	VAV2	9	0.0202391	0.0202268	0.42448	0.44073	148
cg21549285	MX1	21	0.197574	0.197762	0.568615	0.584864	190
cg19466640	CRIPAK	4	0.0150361	0.0153344	0.50064	0.488912	270
cg20430047	C20orf26	20	0.0777938	0.0781316	0.408406	0.438556	43
cg25723149	DFNA5	7	0.00754977	0.00754299	0.499993	0.499857	27
cg01154966	TRPC4AP	20	0.00725268	0.00724838	0.470202	0.486543	69
cg14519717	C14orf102	14	0.0095938	0.00969162	0.454513	0.468425	185
cg24701270	ZNF662	3	0.00965463	0.00965365	0.481248	0.48775	12
cg11552903	GPR39	2	0.111524	0.111752	0.43946	0.433863	237
cg15533227		14	0.0167784	0.0168483	0.430139	0.42115	42
cg18405140	STK11	19	0.055463	0.0555292	0.610401	0.604148	23
cg13569079	C1orf187	1	0.221003	0.221743	0.572911	0.549153	84
cg27638035	BRUNOL4	18	0.161653	0.161653	0.321879	0.34563	147
cg19466774	HCCA2	11	0.036139	0.0362392	0.49146	0.485748	373
cg16528511	RIPPLY2	6	0.001	0.00100193	0.461639	0.449937	6
cg09637273		17	0.112745	0.112856	0.408009	0.435711	71
cg06188083	IFIT3	10	0.052277	0.05236	0.465218	0.450297	164
cg14519887	FRMD1	6	0.00671705	0.00672745	0.548591	0.520259	3
cg25723459	ST3GAL4	11	0.0229887	0.0229991	0.503363	0.487517	35
cg20430104		7	0.0470668	0.0470428	0.450838	0.478564	144
cg02760164	PLA2G4D	15	0.0858502	0.0859048	0.443259	0.445901	255
cg24701309	SLC45A4	8	0.0302729	0.0301889	0.424857	0.435462	88
cg11553045	ADAMTS2	5	0.00486254	0.00490662	0.472272	0.505242	34
cg08738571	FGD4	12	0.00123032	0.00132774	0.435978	0.451474	49
cg18405299	MAGI2	7	0.00447063	0.00448294	0.442265	0.431566	89
cg12630714		4	0.0113686	0.0113779	0.472914	0.462303	36
cg00399162	IMMP2L	7	0.0321602	0.0324335	0.537162	0.561565	44
cg23691894	ADD3	10	0.00890648	0.00892452	0.462323	0.459217	90
cg09637363	CCND1	11	0.00457574	0.00464323	0.480609	0.49237	32
cg20430496		10	0.00285327	0.00286847	0.484167	0.480084	18
cg22716151		5	0.0162775	0.0163952	0.455618	0.4546	50
cg27638057	C18orf45	18	0.00386193	0.00391913	0.492575	0.501966	10
cg17373759		11	0.0768609	0.0770725	0.487704	0.53022	305
cg24701320	MYOM2	8	0.0396712	0.0398666	0.508947	0.513605	23
cg15533453		10	0.253085	0.253753	0.645219	0.621672	458
cg14519946	LRRC47	1	0.00515346	0.00513645	0.474282	0.441171	58
cg03509039	CLCN7	16	0.00806035	0.00803196	0.452869	0.415629	69
cg17374034		15	0.0066472	0.00668887	0.47242	0.510592	20
cg24701575		11	0.00632472	0.00633499	0.455266	0.457797	22
cg27638196	CDK5R2	2	0.00979215	0.00981124	0.481545	0.46928	24
cg07911353	KIAA1549	7	0.0295743	0.0296568	0.427773	0.451707	247
cg22716262	MPP7	10	0.00220258	0.0022304	0.56049	0.55991	4
cg19466906	GMDS	6	0.0302389	0.0301985	0.469742	0.46923	34
cg01155290		2	0.00532163	0.00534056	0.467583	0.47165	16
cg21550024	FGF2	4	0.0110951	0.0112029	0.48294	0.464385	125
cg07161369		7	0.117296	0.118182	0.491954	0.465861	439
cg11553066	PARVB	22	0.17773	0.177761	0.522532	0.562041	93
cg21550098	TRIM61	4	0.0151674	0.0152019	0.435832	0.471825	130
cg27638217		11	0.031846	0.0318247	0.424964	0.429107	62
cg26686068	SORCS2	4	0.133788	0.133943	0.361877	0.416041	187
cg15533921		19	0.0100612	0.0101352	0.631109	0.612977	2
cg04371567		4	0.020625	0.0209572	0.439656	0.406279	141
cg12630974	MED18	1	0.00463278	0.00465959	0.438062	0.436954	276
cg24701606	RASA3	13	0.001	0.00109541	0.473419	0.470424	8
cg25724246	SNAR-I	3	0.253316	0.2531	0.689809	0.679838	317
cg19467202	SYNPR	3	0.0361206	0.0362076	0.649374	0.662374	19
cg22716633	PPP2R2C	4	0.0055517	0.00560776	0.433459	0.417049	72
cg07161395		16	0.00630706	0.00636994	0.427762	0.44842	51
cg00399175	FAM59B	2	0.00566588	0.00573709	0.50757	0.509417	4
cg07911361	PRR5	22	0.0445473	0.0445712	0.556072	0.53387	21
cg14519952	ZNF664	12	0.0398435	0.0399145	0.409661	0.424529	195
cg23692087	FKBP11	12	0.00870966	0.00877799	0.468539	0.478928	106
cg03509094	EVI5L	19	0.0482491	0.0483845	0.451616	0.476173	122
cg10512259	TUBB3	16	0.014738	0.0147898	0.458777	0.475995	249
cg08738722	MUC5B	11	0.0198758	0.0198378	0.477821	0.460721	89
cg12631105	WIPI2	7	0.00323063	0.00327292	0.468025	0.452332	22
cg11553116		6	0.00302018	0.00306113	0.482294	0.489061	6
cg13569651	IRF5	7	0.00405398	0.0040768	0.44909	0.463897	18
cg27638284		20	0.0196475	0.0197514	0.494666	0.509813	48
cg01155404	WDR45L	17	0.00363752	0.00369898	0.672996	0.645329	3
cg20430572	CABC1	1	0.0132832	0.0134663	0.452192	0.438766	168
cg07911523	FBXO7	22	0.0178082	0.0178871	0.545569	0.546948	68
cg12631351	RASGRF2	5	0.0166069	0.0166189	0.478814	0.475703	48
cg26686147		4	0.0153686	0.0154996	0.456799	0.479133	18
cg08738890	KIFAP3	1	0.0115085	0.0115697	0.452525	0.454969	24
cg06188496	SLC2A5	1	0.188136	0.188831	0.574592	0.546509	272
cg19467964	TBCD	17	0.148362	0.1489	0.520966	0.518258	436
cg14519963	ELL3	15	0.0158517	0.0159139	0.488321	0.494583	76
cg05226242		5	0.021564	0.0215919	0.447945	0.460388	127
cg15535363	CAMKK2	12	0.00730689	0.00737323	0.507567	0.555552	12
cg11553245	SLC7A2	8	0.127524	0.127265	0.481025	0.480036	168
cg15536116	HCCA2	11	0.0275289	0.0275518	0.477629	0.481378	69
cg10512278	DPEP2	16	0.0159576	0.0159741	0.503402	0.497054	101
cg26686150		12	0.0815667	0.0815654	0.503928	0.500871	101
cg06188545	PEAR1	1	0.117751	0.117689	0.504018	0.497727	245
cg18405719		3	0.241223	0.241014	0.637162	0.63441	538
cg09638070	ANKRD33B	5	0.354266	0.353621	0.34159	0.359317	208
cg07161397		1	0.0420911	0.0421784	0.386397	0.398669	67
cg16528678		5	0.0817662	0.0817838	0.549226	0.539627	520
cg13569761	LRRC47	1	0.00234484	0.00238046	0.433257	0.453469	120
cg17374802	EPX	17	0.00647557	0.00644806	0.496574	0.48819	10
cg09638248	ITGA8	10	0.001	0.0010006	0.442277	0.431688	48
cg14519997		9	0.0447379	0.0447644	0.443512	0.43332	96
cg21550107		5	0.00801531	0.00800355	0.475725	0.487579	21
cg19468022	SUPT5H	19	0.305471	0.306685	0.705211	0.693826	389
cg26686361		16	0.0370131	0.0370334	0.363078	0.39812	79
cg16528738		16	0.233256	0.233379	0.448919	0.455731	240
cg25724260		7	0.0642951	0.0646114	0.396675	0.441873	98
cg21550372	WDR25	14	0.00418035	0.00424879	0.496905	0.491582	14
cg24701694		14	0.00443165	0.00448015	0.533479	0.531189	5
cg22716949	ANTXR1	2	0.00686467	0.00687753	0.46098	0.467102	29
cg12631735	RGMA	15	0.122663	0.122882	0.619626	0.607538	87
cg03509412	WIF1	12	0.0123953	0.0125608	0.456414	0.438755	25
cg24701780	PTPRN2	7	0.0879748	0.0880625	0.376885	0.366397	173
cg18405786	KLHL26	19	0.00433448	0.00440973	0.478871	0.493482	19
cg10512376	EMCN	4	0.0226971	0.0226207	0.509405	0.507468	130
cg00399295	KIF22	16	0.0284863	0.0286539	0.55734	0.542299	115
cg23692193		1	0.063628	0.0633501	0.411606	0.450322	523
cg16528895	SULT1C4	2	0.00430549	0.00435443	0.468947	0.472363	32
cg27638742	ZSCAN10	16	0.0286111	0.0287877	0.450611	0.433362	164
cg25724515	NTM	11	0.201977	0.202496	0.585499	0.580236	337
cg19468528	LOC100130933	17	0.0258498	0.0258641	0.466117	0.486	122
cg15536717	PCGF3	4	0.0108103	0.0108824	0.45052	0.471872	36
cg24701867	UBE2J2	1	0.0166451	0.0167495	0.495206	0.493888	105
cg06188744	PFKP	10	0.0897615	0.0898792	0.405314	0.419622	180
cg14520280		1	0.0898253	0.08987	0.433385	0.437685	274
cg23692386	NTM	11	0.0107945	0.0108902	0.408935	0.438307	88
cg01156070		6	0.00659331	0.00662737	0.539728	0.519031	15
cg09638264	WDR69	2	0.00699127	0.00701018	0.446287	0.459229	33
cg07161603		8	0.126356	0.12637	0.754484	0.744906	576
cg22717080	RPS6KA2	6	0.0109259	0.0110637	0.470287	0.491329	188
cg12632152	FGF2	4	0.0222242	0.0219931	0.568838	0.569538	39
cg15536830	SLC14A2	18	0.00777445	0.0078076	0.391701	0.431041	108
cg22717211		17	0.0101289	0.010081	0.501094	0.512401	110
cg20430816	STBD1	4	0.0480699	0.0481485	0.426589	0.449744	243
cg05226323	FAM104A	17	0.00938545	0.00942726	0.494422	0.50904	149
cg18405880	ATXN7	3	0.0143201	0.0144597	0.542247	0.536895	40
cg09638344	WFS1	4	0.0631966	0.0631923	0.523889	0.526115	178
cg13570090	DOCK6	19	0.00506288	0.00504702	0.483746	0.463216	8
cg00399483	DCC	18	0.18588	0.185338	0.563684	0.617133	413
cg16529268	CBLC	19	0.348826	0.349736	0.591018	0.565447	228
cg03509771		8	0.0229614	0.0229797	0.557411	0.538001	11
cg01156081	OR3A4	17	0.028687	0.0286834	0.491805	0.457751	61
cg15536947	PITPNC1	17	0.0399821	0.0398487	0.596878	0.597465	36
cg17375124	HSH2D	19	0.0112257	0.011246	0.470981	0.490499	133
cg19468883		12	0.0280447	0.0280538	0.463304	0.466877	650
cg18406033	PAX3	2	0.00527606	0.00525894	0.513724	0.514389	5
cg26686512	HDAC4	2	0.024514	0.0245504	0.434131	0.464189	38
cg25724751		3	0.148526	0.147158	0.57014	0.57478	298
cg04372535	AP2A2	11	0.183884	0.1841	0.602793	0.571678	242
cg13570101	NKX2-5	5	0.0122108	0.0123241	0.415106	0.434139	30
cg03509777	RPL14	3	0.00374567	0.00378271	0.42374	0.451764	321
cg27638778	NARFL	16	0.00876176	0.00880448	0.488148	0.511287	8
cg21550585	RNF157	17	0.0111974	0.0112778	0.460632	0.490232	51
cg05226335	CTTN	11	0.0939339	0.0938827	0.791603	0.762545	637
cg07162000	ADARB2	10	0.00681062	0.00685314	0.474113	0.446992	22
cg08739696	PRR25	16	0.0627752	0.0625738	0.57451	0.57024	87
cg20430841		20	0.0551711	0.0540975	0.697983	0.671593	191
cg07911673	SLC25A35	17	0.00869685	0.00875855	0.471919	0.45665	32
cg25724837		10	0.0408544	0.0409242	0.356629	0.396322	208
cg11553596		7	0.0374021	0.0374731	0.446891	0.441302	503
cg06189235		1	0.0178771	0.0178813	0.478356	0.500695	110
cg22717525	CSNK1A1L	13	0.00830262	0.00839255	0.446445	0.43013	257
cg26686608	IL17C	16	0.117757	0.118078	0.455195	0.445799	165
cg01156108	ITGA3	17	0.372703	0.372874	0.697554	0.692428	158
cg02760314	HNRNPD	4	0.0270761	0.0271596	0.512399	0.51401	152
cg09638395	ATP10A	15	0.0873036	0.0870237	0.422925	0.450064	136
cg26686647	RGS12	4	0.0025542	0.00254983	0.527678	0.509432	10
cg20430909		4	0.0331429	0.0331498	0.436356	0.447219	211
cg07162085		10	0.010595	0.0106577	0.476504	0.480381	12
cg00399591	RPS15A	16	0.0532099	0.0532587	0.515787	0.505978	324
cg22717593		19	0.0134904	0.0136496	0.462598	0.442428	22
cg09638638	ROBO2	3	0.0334197	0.0334994	0.481729	0.518202	152
cg26686927	TNK2	3	0.0103244	0.0102996	0.611629	0.57898	7
cg27639030	PCDHGA4	5	0.0276583	0.0278004	0.416401	0.433023	129
cg03509898	ZFYVE21	14	0.00863208	0.00861269	0.442463	0.439708	127
cg24702069	MYO16	13	0.687032	0.685926	0.542016	0.532963	641
cg19468962	WDR88	19	0.00953887	0.00951551	0.456159	0.459381	38
cg18406285		2	0.151562	0.151533	0.369663	0.364376	222
cg12632309	ST6GAL1	3	0.0649391	0.0652878	0.538656	0.515042	102
cg25724842	PACRG	6	0.0642308	0.0640227	0.370613	0.357161	79
cg11553618		4	0.0293765	0.0290597	0.533612	0.551413	128
cg16529563	CGB7	19	0.0436177	0.0436635	0.536085	0.548865	83
cg13570284		15	0.00512484	0.00508097	0.517205	0.505356	29
cg06189394	LRIG1	3	0.013041	0.0130537	0.614527	0.568263	9
cg27639348	MKL2	16	0.0282777	0.02835	0.471078	0.492878	303
cg04372674	AQP1	7	0.067799	0.0677302	0.449284	0.497972	225
cg07162097	ZFAND1	8	0.0708582	0.071223	0.551152	0.560349	210
cg02760445	AFG3L1	16	0.00707052	0.00712487	0.486903	0.490176	40
cg13570637	C22orf25	22	0.0141361	0.01415	0.5061	0.528765	43
cg10512535	MGC26597	6	0.0115866	0.0116214	0.470195	0.469722	30
cg16529592	RUNX3	1	0.113074	0.112733	0.525925	0.496476	84
cg12632411	RRBP1	20	0.0504314	0.0504427	0.437148	0.451238	107
cg05226462	ZNF205	16	0.42701	0.427091	0.543523	0.552709	319
cg11553687		11	0.00716112	0.007292	0.477048	0.514486	20
cg26686932	CNGA1	4	0.0169619	0.016888	0.478096	0.502911	189
cg15537788	SIPA1L3	19	0.00727186	0.00758056	0.742294	0.718429	35
cg18406531	KRTAP26-1	21	0.0130421	0.0130936	0.468565	0.466423	69
cg14521077		3	0.0405816	0.0405372	0.40732	0.396331	282
cg24702147	MIR141	12	0.0604823	0.0606553	0.454442	0.496802	100
cg17375267	CCDC8	19	0.377627	0.37849	0.604013	0.592133	526
cg19469447	CYP2E1	10	0.0115291	0.0116385	0.491373	0.489134	40
cg09638651	KRT10	17	0.00331131	0.0033489	0.478627	0.480889	28
cg07912144	NFATC1	18	0.017322	0.0175309	0.466349	0.441535	76
cg27639457	CTNND2	5	0.00835965	0.00837731	0.630579	0.619402	2
cg00399596	MIR148A	7	0.0040713	0.00412997	0.742468	0.696922	2
cg02760495	CLSTN2	3	0.0729206	0.0729075	0.300076	0.299294	240
cg16529676		3	0.00231217	0.00238705	0.44398	0.465621	16
cg21550785	ALK	2	0.0600019	0.0600308	0.544809	0.507684	136
cg13570656	CYP1A1	15	0.0224806	0.022206	0.576461	0.554734	332
cg19469722		14	0.49887	0.498515	0.604206	0.601087	421
cg03509899	FGF3	11	0.0829981	0.0831589	0.449554	0.460515	205
cg02760962	TRIM44	11	0.00553101	0.00552225	0.421333	0.427053	37
cg22717608	PDHX	11	0.0718485	0.0707861	0.724754	0.696787	947
cg06189670	STX2	12	0.0882365	0.0883593	0.509711	0.510557	378
cg23692997	C4orf21	4	0.0184103	0.0184882	0.475628	0.464916	97
cg07162551	SMAD5	5	0.00957353	0.00967032	0.443919	0.48055	148
cg09638686	MIR548H4	15	0.034764	0.0348132	0.441172	0.439708	195
cg12632573		2	0.172013	0.17139	0.395525	0.441198	265
cg26687072	HOXB1	17	0.00471112	0.00471117	0.484517	0.50819	44
cg14521115		9	0.0129368	0.0129879	0.505963	0.493563	34
cg02761110	MAGI1	3	0.00452716	0.00461044	0.472476	0.481706	14
cg08739755	HAT1	2	0.0239598	0.0240066	0.496488	0.521683	135
cg10512779		13	0.00119094	0.00129815	0.414173	0.414359	46
cg15538103	C14orf145	14	0.00932036	0.00944341	0.4376	0.434029	195
cg17375585		8	0.0111628	0.0112415	0.430173	0.439854	18
cg18406708	FAM82A1	2	0.128641	0.139983	0.590792	0.589315	372
cg23693169		1	0.00169128	0.00171287	0.473206	0.460445	11
cg00399791		20	0.0135756	0.0136077	0.46932	0.48919	15
cg07912161	PI16	6	0.241275	0.240894	0.423833	0.436331	300
cg20431191	DDAH1	1	0.0128583	0.0127896	0.410263	0.393561	41
cg24702341	GTF2IRD1	7	0.219501	0.219719	0.517883	0.514909	71
cg07162571	ANK1	8	0.0333467	0.033428	0.412568	0.447397	102
cg09638834	RAET1L	6	0.0119791	0.0120504	0.454469	0.452786	33
cg22717825	PLA2G2E	1	0.0503634	0.0503739	0.434531	0.453929	95
cg13570660	ZNF483	9	0.064869	0.0648497	0.486535	0.465052	165
cg12632753	BBS7	4	0.00322245	0.00326194	0.473682	0.484412	24
cg16529799	MCTP1	5	0.0501981	0.0503543	0.270063	0.3067	180
cg00400041	ZFP62	5	0.0115492	0.0116486	0.51615	0.508652	36
cg11554266	ANKS1B	12	0.0030181	0.00304825	0.654152	0.629894	3
cg24702360		13	0.482849	0.482969	0.509525	0.520122	486
cg03510041	FOXP4	6	0.0354782	0.0355452	0.500506	0.505801	99
cg18406852	CHST10	2	0.0017245	0.00178807	0.437497	0.438541	178
cg19469731	RPA1	17	0.0799996	0.0803595	0.28805	0.334533	94
cg12632832	ARHGEF11	1	0.0124678	0.0125433	0.40177	0.416254	197
cg26687098	ADSSL1	14	0.0203802	0.0202994	0.523062	0.518726	70
cg25725843	ST6GAL2	2	0.0217615	0.024943	0.670783	0.666956	394
cg15538193	C10orf110	10	0.0708737	0.0712879	0.465204	0.43577	345
cg23693245		17	0.51209	0.511412	0.457577	0.444858	292
cg21551182	NCK2	2	0.0548543	0.0558439	0.620926	0.620531	679
cg05226506	INSIG2	2	0.00289956	0.00323482	0.395069	0.404886	385
cg10512875	TMTC1	12	0.00297961	0.00299585	0.500907	0.517993	5
cg00400104	FLJ43663	7	0.00374577	0.00375008	0.565689	0.554221	2
cg06190046	OSGIN1	16	0.357276	0.356926	0.424228	0.439578	221
cg26687173	WDR88	19	0.0233561	0.0233891	0.450419	0.437049	120
cg25725899		12	0.0101952	0.0102705	0.444095	0.465148	99
cg20431250	NR2E1	6	0.00322141	0.00325316	0.487086	0.480488	7
cg14521318	LGMN	14	0.0693721	0.0694403	0.32847	0.348804	46
cg02761308		17	0.0219404	0.0219706	0.455798	0.444562	57
cg24702798	F2R	5	0.00386911	0.00389275	0.684443	0.668202	3
cg22718031	MUC5B	11	0.025162	0.0251456	0.469563	0.474185	154
cg16530086	CUGBP2	10	0.377191	0.377451	0.579627	0.582275	343
cg03510194	TIFAB	5	0.0433225	0.0432866	0.366422	0.364259	117
cg07162608	CHRM3	1	0.0184112	0.0185142	0.528495	0.536189	88
cg17376299	MGAT5B	17	0.0075146	0.0075213	0.518386	0.516676	105
cg13570957	VWA1	1	0.0243186	0.0243392	0.460603	0.468644	125
cg19470459	DPP6	7	0.0257035	0.0257564	0.51292	0.515947	64
cg15538264	FBXO27	19	0.0136187	0.0137573	0.444724	0.477984	195
cg21551185		12	0.0145421	0.0145484	0.438956	0.453412	107
cg26687413		5	0.101415	0.101684	0.536873	0.511514	288
cg27639782		6	0.0708635	0.0708393	0.522883	0.512464	202
cg25726135	PRKCZ	1	0.00496438	0.0049896	0.469574	0.502504	44
cg10512951	LMBRD1	6	0.00756636	0.00759108	0.456446	0.459875	218
cg08739896	REXO1L2P	8	0.00260233	0.00261232	0.458978	0.419821	17
cg11554295	FBXL18	7	0.0116339	0.0117544	0.466834	0.47359	83
cg16530128	SLC22A18	11	0.00607831	0.00612053	0.571985	0.523239	4
cg06190244		17	0.0952578	0.0952578	0.220177	0.228953	75
cg02761419	TTC12	11	0.00431484	0.0043399	0.49271	0.47827	8
cg20431697		4	0.0196923	0.0196435	0.40174	0.42361	93
cg07162700		3	0.0107959	0.0108692	0.43785	0.460151	95
cg00400183	C19orf76	19	0.0836215	0.0836095	0.437659	0.408407	72
cg06190346	LFNG	7	0.00805898	0.00811279	0.473176	0.474826	38
cg18407955	PTPRN2	7	0.0595684	0.0599405	0.446973	0.458589	305
cg01156392		6	0.0126567	0.0126881	0.43689	0.466475	47
cg13571216	DAB2IP	9	0.00962742	0.00959397	0.463903	0.506728	57
cg02761568	RNF182	6	0.0506338	0.0506485	0.419164	0.466923	156
cg18408273		4	0.0909032	0.0908135	0.458186	0.470097	465
cg17376813	C19orf21	19	0.413573	0.414586	0.563116	0.591246	70
cg07162735	MCFD2	2	0.00139389	0.0014605	0.424657	0.454007	66
cg21551340		2	0.196267	0.197098	0.597995	0.578163	492
cg23693293		17	0.0160215	0.0163087	0.456214	0.463808	416
cg25726224	ZFYVE28	4	0.0632465	0.0624764	0.696974	0.678364	893
cg20431848		5	0.0255072	0.0255586	0.495895	0.484077	95
cg00400189	SMAD4	18	0.075214	0.0753603	0.523354	0.524332	300
cg27639942		11	0.0309355	0.0309889	0.484007	0.457015	125
cg03510349	EFCAB4B	12	0.105267	0.104753	0.412424	0.411661	69
cg19470701	PPDPF	20	0.00891132	0.00899583	0.631317	0.612717	14
cg09639133	DPYSL3	5	0.108727	0.108626	0.414957	0.431214	110
cg22718050	TMEM52	1	0.0597658	0.0597263	0.553138	0.531032	252
cg08740008	SH3PXD2A	10	0.00834722	0.00840246	0.525583	0.519778	5
cg25726269		1	0.0159375	0.0159875	0.559873	0.586738	5
cg06190732	SERPINA3	14	0.0364151	0.0364538	0.450505	0.442748	114
cg16530130	LOC284551	1	0.0753175	0.0753747	0.455064	0.451837	538
cg26687477	MFSD9	2	0.0041991	0.00423606	0.456353	0.462078	32
cg27640020	GDF1	19	0.0189779	0.0190098	0.504903	0.494985	44
cg15538428	PCGF3	4	0.001	0.00100164	0.432509	0.423467	16
cg17376921	MSL3L2	2	0.0222686	0.0223292	0.425883	0.427362	46
cg00400340		5	0.00570568	0.00574822	0.471557	0.44553	55
cg03510435	GRIN2B	12	0.00251875	0.00253072	0.468465	0.452023	13
cg23693485	GFOD1	6	0.0197845	0.0198532	0.475041	0.471778	48
cg14521724	LMF1	16	0.00679286	0.00684343	0.443614	0.48234	71
cg19470832	NEUROD4	12	0.0108291	0.0108959	0.489576	0.50311	96
cg10513161	ABCC5	3	0.0328247	0.0323745	0.554858	0.55571	333
cg16530177	F13A1	6	0.505041	0.505164	0.489626	0.496653	174
cg08740063	ATF1	12	0.00240582	0.00256923	0.51005	0.51386	110
cg11554507	NEUROD6	7	0.00871605	0.00871206	0.447471	0.458127	14
cg03510444	RAB10	2	0.00654707	0.00656177	0.441427	0.467055	224
cg13571293		19	0.00577239	0.00582354	0.45715	0.454835	7
cg01156394		2	0.00985017	0.00989964	0.4599	0.468101	68
cg20432211		4	0.0218118	0.021801	0.442622	0.476642	41
cg23693487	PPP2CB	8	0.01064	0.010665	0.451408	0.473765	34
cg19470841	ACCN1	17	0.0417026	0.0417414	0.466432	0.469037	62
cg26687567	EIF4A2	3	0.0105491	0.010472	0.576187	0.525862	12
cg25726357	PACRG	6	0.0622705	0.0624886	0.526285	0.512169	502
cg24703339		1	0.0383817	0.0382906	0.505404	0.481666	102
cg18408726		19	0.161631	0.161623	0.758558	0.740729	339
cg23693705	KCNQ2	20	0.024706	0.0249196	0.503058	0.473439	34
cg07163168	ST6GALNAC3	1	0.0178495	0.0178386	0.499957	0.519115	73
cg21551680	USF2	19	0.00521761	0.0052056	0.463911	0.463869	16
cg07912766	SMAD2	18	0.062729	0.0633478	0.524973	0.475529	164
cg21551979	AP2A2	11	0.00147854	0.00153158	0.451347	0.460637	117
cg17377463	GRIN2D	19	0.028029	0.0279836	0.45965	0.455544	67
cg22718140	TEKT3	17	0.037547	0.0377804	0.495349	0.459163	193
cg12633356	METTL7A	12	0.0143981	0.0144033	0.445263	0.42363	174
cg06190807	L1TD1	1	0.414683	0.414657	0.68221	0.674716	604
cg10513302	FLOT1	6	0.0146041	0.0146914	0.462676	0.464824	56
cg16530429	LIN28	1	0.00144232	0.00150102	0.468797	0.460908	20
cg23693749		18	0.110319	0.110611	0.627173	0.610656	198
cg00400452		6	0.0621939	0.0621117	0.449614	0.450531	131
cg20432350	KCND3	1	0.0543676	0.0543455	0.414231	0.45806	77
cg08740088	BICC1	10	0.03609	0.0361874	0.470351	0.465285	207
cg14521746	PAK1	11	0.0121315	0.0121572	0.455671	0.46052	111
cg13571479	MAD1L1	7	0.041184	0.0411132	0.499029	0.505434	373
cg21551985		4	0.001	0.00115408	0.460069	0.44946	16
cg19471433	ADAP1	7	0.367716	0.368802	0.661637	0.642666	651
cg03510477		6	0.0279009	0.0279942	0.400164	0.443789	174
cg04373034	LMCD1	3	0.00136088	0.0014124	0.470001	0.472509	17
cg06191068	CANT1	17	0.0197022	0.0197093	0.387893	0.396656	49
cg24703390		2	0.0365233	0.0365635	0.470638	0.439219	105
cg16530437		17	0.0340917	0.0341368	0.603655	0.581269	29
cg17377467	KNDC1	10	0.00612541	0.00604706	0.525341	0.518466	15
cg27640316		2	0.00338311	0.00338193	0.49478	0.481884	6
cg09639430	EBF3	10	0.10932	0.109057	0.675479	0.649516	31
cg23693797	GALNT9	12	0.124694	0.124856	0.591883	0.550784	112
cg26687619		8	0.00125859	0.00135	0.506067	0.50852	9
cg07163480		2	0.00952766	0.00966464	0.470983	0.440743	44
cg02761944		2	0.00399865	0.00399036	0.630386	0.593173	2
cg18408783	SLC4A11	20	0.0460771	0.0462916	0.448559	0.446744	477
cg07912922	PHACTR1	6	0.00155575	0.00157461	0.437306	0.456238	107
cg01156550	ASCL2	11	0.492951	0.493706	0.680091	0.649463	442
cg07163531	PIGQ	16	0.001	0.00100601	0.444018	0.468884	68
cg24703420		12	0.0144409	0.0145674	0.482809	0.478695	72
cg21552014		3	0.001	0.00100605	0.485342	0.486744	7
cg17377594	FLJ42289	15	0.096151	0.0960267	0.533394	0.532771	308
cg00400532		15	0.00826052	0.00818497	0.457941	0.459677	24
cg23694187	PTPRN2	7	0.0486961	0.0488491	0.562923	0.566092	234
cg12633817	C7orf50	7	0.303011	0.301732	0.641004	0.653681	738
cg10513330	PLB1	2	0.0220398	0.0220632	0.412875	0.418635	129
cg14521777	VAV2	9	0.00295934	0.00296374	0.484605	0.506711	16
cg09639622	LOC440461	17	0.170573	0.157946	0.60908	0.606981	350
cg07913137	DIAPH3	13	0.001	0.00107102	0.445818	0.479196	59
cg13571576	LRRK1	15	0.228591	0.228758	0.664999	0.652122	115
cg06191091		17	0.0594466	0.0594723	0.376717	0.405749	46
cg26687842	LOC646982	13	0.00526891	0.00527297	0.467995	0.474665	124
cg02762063		2	0.0101705	0.0102315	0.496772	0.516876	39
cg08740223	C10orf79	10	0.00415469	0.00416324	0.468439	0.435249	21
cg07164047	AGAP1	2	0.156451	0.156417	0.429408	0.444757	91
cg03510486		12	0.103326	0.103208	0.537949	0.506055	304
cg01156747		7	0.606052	0.605448	0.649854	0.63901	334
cg04373106	OTOP3	17	0.10544	0.101114	0.624604	0.59574	212
cg17377647	WDR45L	17	0.0202851	0.020417	0.39355	0.428207	43
cg20432671		1	0.0265284	0.0266092	0.447923	0.471077	68
cg13571582		9	0.0150784	0.0151092	0.487063	0.493685	69
cg15538820	OBP2B	9	0.0110826	0.0112618	0.471401	0.476454	34
cg27640348	EEFSEC	3	0.00877663	0.00881502	0.428117	0.444827	196
cg07913153	LGALS8	1	0.0595603	0.0594946	0.553655	0.553298	73
cg26688191	UBE2I	16	0.0984855	0.0986612	0.48938	0.495173	382
cg01156768	CTDP1	18	0.0315426	0.0314837	0.544475	0.558379	221
cg06191165		1	0.134417	0.133968	0.521592	0.536565	415
cg07913197	FLJ32063	2	0.00678239	0.00677777	0.451527	0.464333	43
cg18409196		20	0.0172849	0.017398	0.449032	0.465107	264
cg12633918	CST9L	20	0.125384	0.124171	0.71979	0.719013	708
cg26688257	RCC2	1	0.0133632	0.0134533	0.52215	0.499406	9
cg00400832	DLX5	7	0.00405956	0.00410663	0.484351	0.484721	10
cg17377797	OR6C1	12	0.00603907	0.00609064	0.76604	0.720686	2
cg02762115	DRD4	11	0.118319	0.117011	0.715448	0.687681	721
cg27640528		5	0.0177635	0.0177027	0.43129	0.410004	109
cg13572071	TCEA3	1	0.0079995	0.0111532	0.57954	0.551682	219
cg19471655	KLK7	19	0.335523	0.33513	0.502734	0.458532	86
cg16530498	HSD17B14	19	0.150466	0.150288	0.644801	0.640774	229
cg05226967	ONECUT2	18	0.361548	0.361497	0.436204	0.446754	265
cg14521931		5	0.641174	0.640488	0.617777	0.617468	514
cg21552063		6	0.147702	0.146905	0.231314	0.271102	279
cg18409649		7	0.00223751	0.00232196	0.433927	0.460521	10
cg24703660	CABYR	18	0.109053	0.109142	0.616396	0.585132	196
cg27640763	LUM	12	0.0518952	0.0521618	0.479428	0.475524	208
cg17378193	FBLN2	3	0.0417385	0.0416905	0.528732	0.522078	32
cg06191260	MAPK4	18	0.0111129	0.0110925	0.455093	0.471677	52
cg23694261	LARP7	4	0.00155216	0.0016155	0.469636	0.489318	19
cg03510528		10	0.0867316	0.086775	0.360814	0.35071	80
cg07913887	KIF6	6	0.109376	0.109587	0.485741	0.49713	187
cg09639631	LOC729176	6	0.00788935	0.00793236	0.451566	0.432658	18
cg04373334	FAT4	4	0.0499819	0.0495613	0.645907	0.635296	451
cg12634080		13	0.0160642	0.0162461	0.451285	0.497127	53
cg26688315		2	0.00886801	0.00898859	0.475483	0.449699	32
cg10513437	NPM1	5	0.0643872	0.0643946	0.534801	0.525121	194
cg07164125	GFRA2	8	0.0912341	0.0911401	0.461316	0.481122	98
cg23694371	GABRB3	15	0.0340136	0.0339845	0.418389	0.427297	18
cg15539962	LLGL2	17	0.0386259	0.0387024	0.41197	0.416928	102
cg16530587	C11orf63	11	0.00764866	0.00770181	0.469573	0.496448	11
cg00400915	SKA3	13	0.0163206	0.0163442	0.505425	0.514939	63
cg25726859	ST6GAL2	2	0.0251069	0.0250783	0.435166	0.479581	180
cg18409732		4	0.0563217	0.0564627	0.445975	0.451468	217
cg17378342	CDX1	5	0.394174	0.393733	0.376388	0.369336	241
cg19472079	C20orf194	20	0.0431887	0.0434499	0.570515	0.556942	183
cg09639725	GPR123	10	0.0248425	0.0250701	0.598109	0.566562	28
cg26688582		7	0.0080542	0.00812597	0.519775	0.522324	3
cg08740748	MAN2A2	15	0.00766109	0.00768463	0.453534	0.476452	66
cg16530595		8	0.00998662	0.00998758	0.554219	0.530465	18
cg13572093		15	0.101228	0.101154	0.491541	0.500053	53
cg07164133	FRMD4B	3	0.00413462	0.00413761	0.450845	0.452688	65
cg06191348	DUS1L	17	0.00218546	0.00218891	0.583391	0.554963	3
cg17378691	PSMB9	6	0.001	0.0010013	0.450174	0.440317	12
cg20432960	TFAP2B	6	0.0188817	0.0190273	0.429338	0.416861	174
cg03510605		12	0.0179581	0.0180415	0.384277	0.405258	33
cg18409838		17	0.00253357	0.00253698	0.503078	0.525972	10
cg00400948	GABRD	1	0.0127516	0.0128151	0.562503	0.544498	16
cg23694486		8	0.0240081	0.02407	0.377038	0.420695	112
cg17378803		2	0.0461345	0.0459901	0.507034	0.522511	86
cg12634245		6	0.104041	0.103908	0.442476	0.452858	225
cg01156876	PGAP2	11	0.00583636	0.0058936	0.467357	0.483542	58
cg08741578	TMEM128	4	0.0449426	0.0447263	0.54296	0.539482	125
cg06191495	DGKD	2	0.00367136	0.00369963	0.529415	0.49139	10
cg18410110	PDZD2	5	0.00505552	0.00507385	0.480005	0.494435	10
cg14521987	FAM125B	9	0.132365	0.132497	0.564195	0.556746	530
cg24703804	MDM2	12	0.0192587	0.0194291	0.499484	0.50505	72
cg16531222	ETV6	12	0.0647647	0.0644911	0.492288	0.50902	44
cg03511735		8	0.0503311	0.0504433	0.383903	0.403402	112
cg15540371		14	0.491197	0.490576	0.671299	0.667704	701
cg21552290	GABBR1	6	0.0164534	0.0164377	0.401933	0.396966	448
cg09639771		6	0.133087	0.133104	0.630566	0.621405	349
cg27640903		12	0.239874	0.24032	0.678675	0.656624	445
cg07914075	BEND7	10	0.04365	0.0438109	0.462947	0.474922	66
cg01156892		14	0.00706607	0.00714835	0.518266	0.517858	5
cg07164136	SORCS1	10	0.00551777	0.00555052	0.506199	0.512077	24
cg17378966	DUSP1	5	0.001	0.00102195	0.448361	0.46494	18
cg11555067	INPP4A	2	0.00160841	0.00165013	0.476764	0.488265	6
cg23694490	TNS3	7	0.0458384	0.0459504	0.394271	0.436631	138
cg19472656		20	0.0287056	0.028759	0.506622	0.50426	22
cg20433382	RNF217	6	0.0156223	0.0157054	0.463654	0.466455	31
cg14522034	POFUT2	21	0.142191	0.142117	0.573489	0.558628	201
cg15540723		17	0.0121512	0.0121948	0.465355	0.492964	118
cg16531271	CDK5R2	2	0.00587526	0.00593762	0.633384	0.607518	2
cg23694492	TTYH3	7	0.00918616	0.00919597	0.520045	0.486087	6
cg07164191		5	0.0871641	0.0876286	0.537662	0.50587	211
cg27641018	EPDR1	7	0.00471959	0.00478504	0.509472	0.500004	17
cg10513595		5	0.0515059	0.0516391	0.447295	0.444675	184
cg20433386	CACNA1G	17	0.172176	0.172377	0.561959	0.562051	51
cg01157046	SGPP2	2	0.001	0.00100384	0.448301	0.476613	24
cg19472956	GFPT2	5	0.0396248	0.0397754	0.528941	0.515644	134
cg24704211	CDC16	13	0.430909	0.43068	0.725994	0.716309	566
cg26689077	ITGB7	12	0.067558	0.0679224	0.514301	0.511063	248
cg07164287	FBXW11	5	0.00141639	0.00149568	0.455106	0.473139	26
cg13572592		12	0.0125484	0.0125673	0.421656	0.42805	64
cg02762393	WDR59	16	0.00801906	0.00806679	0.530065	0.530152	20
cg00400992	LHFPL2	5	0.037269	0.0373868	0.450819	0.463156	302
cg12634276	SNORA26	4	0.0182226	0.0183614	0.46774	0.468914	145
cg09639890	FGF12	3	0.181804	0.181864	0.493719	0.484847	82
cg24704287		19	0.00757203	0.00765702	0.478952	0.504259	14
cg25727029		15	0.0465389	0.0464223	0.491784	0.504096	204
cg15540820	EOMES	3	0.0040928	0.00412902	0.477032	0.479204	25
cg04373359	TMEM30B	14	0.0452599	0.0451355	0.518403	0.520655	111
cg05227215	CXXC5	5	0.0213871	0.0214883	0.451732	0.458278	69
cg12634306	HEYL	1	0.00968641	0.0097141	0.538409	0.542911	21
cg06191580	DUSP14	17	0.00834598	0.00870768	0.5095	0.511882	17
cg17379325	ATP1B2	17	0.0405678	0.0406451	0.32942	0.363012	67
cg26689186	BBS9	7	0.0121588	0.0121734	0.44865	0.454807	264
cg00401032	PNPLA6	19	0.0192207	0.0192599	0.508779	0.540679	61
cg03511754	SPATA17	1	0.0749579	0.0757401	0.639784	0.637478	376
cg19473021	PFKFB3	10	0.0406381	0.04074	0.372038	0.371735	46
cg01157143	NAV2	11	0.236029	0.236254	0.486909	0.451857	321
cg23694533		17	0.0482466	0.0483861	0.505125	0.51527	260
cg18410494	WDR41	5	0.055672	0.0800383	0.576166	0.590416	512
cg07914200		6	0.0270678	0.0266789	0.656098	0.651036	292
cg22719623	OPRM1	6	0.13288	0.132413	0.530207	0.542513	443
cg25727093	SNX21	20	0.0294974	0.0294597	0.446958	0.452287	369
cg24704476	AGRN	1	0.0158962	0.0160274	0.423584	0.450409	24
cg15540821	TBC1D14	4	0.0326474	0.0326658	0.472696	0.501222	113
cg20433455	C1orf144	1	0.0075626	0.00768889	0.462508	0.47273	59
cg26689203	MYOZ2	4	0.00290747	0.00294061	0.460171	0.453094	22
cg08741843		4	0.0139363	0.0138805	0.566444	0.558577	24
cg10513696	MRPS35	12	0.001161	0.00126994	0.508651	0.485856	4
cg12634957	SYNC	1	0.00922699	0.00929561	0.46156	0.505122	118
cg07914250	WDR66	12	0.103052	0.103735	0.55498	0.528433	219
cg21552701	COL4A2	13	0.0114128	0.0113734	0.431337	0.421629	44
cg24704510	MED24	17	0.0103442	0.0103938	0.421824	0.438103	181
cg19473056	ULK4	3	0.0096664	0.00967545	0.445921	0.473045	560
cg05227350	ZBTB44	11	0.0846874	0.0851897	0.662772	0.628486	142
cg07914282	CTBP2	10	0.0214856	0.0214665	0.445453	0.470794	45
cg24704912		8	0.026157	0.0262334	0.330498	0.339001	103
cg17379666	CDC42EP4	17	0.261118	0.261535	0.409064	0.420851	228
cg23694605		11	0.00830771	0.00837117	0.570518	0.546077	10
cg14522304		9	0.00515778	0.00522624	0.471719	0.474927	45
cg16531386	ODZ2	5	0.076119	0.0763083	0.460167	0.480984	93
cg00401091	NFATC2	20	0.0164824	0.0164825	0.506568	0.521918	41
cg13572771	RAD51L1	14	0.0113688	0.0113817	0.441575	0.462787	32
cg22719655	CENPK	5	0.00346738	0.00351244	0.467662	0.470115	59
cg03511957		1	0.260723	0.26095	0.506905	0.497341	147
cg10513702	NR5A2	1	0.146029	0.143876	0.464054	0.465007	777
cg18410627	RALGPS1	9	0.00806042	0.00805252	0.436061	0.426374	220
cg21553154	MYH9	22	0.00373937	0.00379247	0.466917	0.490139	29
cg14522441	PCDHB11	5	0.01156	0.0115372	0.509	0.515186	9
cg08742095	CALU	7	0.0779459	0.0780673	0.487639	0.495318	215
cg06191891		3	0.0530197	0.0532838	0.481351	0.47613	397
cg11555438	CARS2	13	0.339195	0.339951	0.757745	0.737631	436
cg19473068	RASGEF1C	5	0.406005	0.405544	0.36765	0.377941	407
cg23695037	KIF26B	1	0.0911225	0.0919595	0.515026	0.500161	420
cg20433822	C10orf88	10	0.0115737	0.0116339	0.470378	0.476606	75
cg16531622		3	0.0925688	0.0924451	0.366894	0.353912	174
cg07914621	LOC728743	7	0.0748267	0.0750399	0.465089	0.48444	148
cg25727671	HOXA7	7	0.021615	0.0216477	0.496536	0.495642	122
cg24705158	COL23A1	5	0.361942	0.361753	0.694486	0.686305	304
cg00401101	FAM134B	5	0.230575	0.230177	0.597249	0.605027	347
cg09639964	ABR	17	0.0455753	0.0456725	0.585361	0.575474	20
cg01157146	TMPRSS2	21	0.0815695	0.0815662	0.370516	0.37643	169
cg18410680	TMEM88	17	0.00266568	0.00272089	0.476149	0.464377	65
cg21553216	TSNARE1	8	0.047972	0.0479336	0.439833	0.416496	261
cg22719658	OAZ3	1	0.0101384	0.0102176	0.478275	0.514833	52
cg02762689	GUCA1B	6	0.0119617	0.0119592	0.476143	0.50045	67
cg11555873		13	0.00830979	0.00829992	0.466928	0.481904	13
cg09640070	ITPR2	12	0.0160089	0.0160591	0.389119	0.38271	132
cg26689507	TRAPPC5	19	0.00405457	0.00413734	0.501151	0.51187	10
cg25727806	FZD5	2	0.0719034	0.0718181	0.419292	0.388501	75
cg07164791		10	0.148874	0.149578	0.545405	0.570086	178
cg03512076		8	0.0285822	0.0286265	0.42368	0.456305	151
cg13572780	KIAA1217	10	0.114121	0.110603	0.456507	0.446879	654
cg07914772		4	0.0945752	0.0945791	0.389064	0.39335	251
cg15541193	GSDMD	8	0.151614	0.15257	0.632855	0.612462	411
cg17379799		11	0.0126379	0.0125695	0.45614	0.486498	60
cg10513709	BIK	22	0.0547857	0.0547883	0.544108	0.538127	105
cg12635263	GLDN	15	0.00277252	0.00278424	0.488896	0.470273	10
cg21553283		6	0.0816407	0.0811889	0.487883	0.523201	221
cg17379828	NAT14	19	0.0941828	0.0945086	0.529293	0.521575	94
cg16532262	KRT3	12	0.00527782	0.00528927	0.562158	0.598911	2
cg24705426	ATG7	3	0.0640296	0.0640792	0.492348	0.4888	361
cg19473529	UBE2V1	20	0.00919158	0.00918698	0.476271	0.48261	27
cg11556135		7	0.00215612	0.00216537	0.50579	0.501271	10
cg20433858	OR2L13	1	0.0749912	0.0932497	0.741083	0.718679	1268
cg09640300		6	0.00460309	0.0046249	0.461162	0.474064	44
cg15541230	COG1	17	0.00138604	0.00145631	0.456905	0.480876	137
cg18410945		7	0.107707	0.108185	0.499603	0.532139	368
cg13572782	MBP	18	0.504798	0.504181	0.479912	0.513458	262
cg06192085		16	0.00297763	0.00304917	0.580845	0.575979	1
cg04373740		2	0.00153332	0.00157714	0.418992	0.43322	104
cg23695120	ZNF74	22	0.289636	0.29008	0.594231	0.58487	185
cg26689666		10	0.33024	0.329461	0.549434	0.556872	436
cg17379860	TMEM216	11	0.0206858	0.020776	0.476799	0.499653	81
cg27641482	GPR124	8	0.0111996	0.0112727	0.482972	0.507596	14
cg09640399	MUC4	3	0.0076672	0.00766465	0.540665	0.535098	6
cg08742262	PTPRN2	7	0.143981	0.144493	0.479619	0.479814	270
cg19473623	C1GALT1	7	0.0241643	0.0242596	0.458996	0.464366	168
cg24705668	RNF150	4	0.00698483	0.00702334	0.516113	0.516617	16
cg09640425		7	0.323487	0.323905	0.432681	0.397624	431
cg16532399	DNALI1	1	0.00526129	0.00531295	0.455987	0.463104	61
cg00401463	JAKMIP3	10	0.124613	0.123563	0.680569	0.667483	146
cg07914866	IRAK3	12	0.00151203	0.00155827	0.477164	0.477889	5
cg05227523		12	0.00677727	0.00679522	0.454556	0.484804	46
cg04373948		12	0.00920337	0.00922684	0.434632	0.474191	26
cg21553700	TNK2	3	0.0506793	0.0509701	0.608012	0.586884	60
cg07165029	MAGI1	3	0.122052	0.121986	0.361412	0.406887	203
cg10513852	MYF5	12	0.0172244	0.0171294	0.431282	0.455469	76
cg25728174	IGLON5	19	0.0291233	0.0291038	0.377408	0.367905	94
cg18411040		1	0.0249247	0.0250641	0.497949	0.498651	137
cg02763002	GLT1D1	12	0.208992	0.209124	0.578996	0.579342	169
cg12635463	PACRG	6	0.042693	0.0427897	0.318115	0.354833	159
cg03512172		5	0.0881093	0.0886165	0.522661	0.518252	98
cg19473656	SLC7A8	14	0.178032	0.177959	0.367363	0.359399	75
cg13572892	LHX6	9	0.047117	0.0470807	0.427175	0.422067	4
cg17380238	PPP1R13L	19	0.00205696	0.00213022	0.472062	0.502781	16
cg15541371		4	0.0425165	0.0429055	0.563818	0.549229	30
cg25728388	NFASC	1	0.009972	0.0100384	0.523115	0.505774	14
cg26689780	WDR1	4	0.0104357	0.0104806	0.444899	0.469295	104
cg20433906	C17orf72	17	0.0293243	0.0293285	0.448623	0.435245	20
cg14522790	TACC2	10	0.0602449	0.0605311	0.508803	0.496628	125
cg09640447		12	0.0597797	0.0602308	0.506862	0.491452	170
cg18411103	SLFN11	17	0.0160929	0.0162214	0.552063	0.536514	65
cg24705939	RBPMS	8	0.0624586	0.0626168	0.394627	0.387125	222
cg13572911	ACO1	9	0.0296704	0.0296868	0.372958	0.376638	156
cg01157280	RAB17	2	0.0122218	0.0122731	0.459111	0.482431	40
cg10513992	SLC22A23	6	0.371498	0.373447	0.622783	0.569244	228
cg07914867	LOC387646	10	0.0110817	0.0111172	0.464532	0.486662	136
cg23695131		11	0.0198741	0.019952	0.466996	0.470609	48
cg06192220		11	0.540732	0.540934	0.44476	0.464038	156
cg25728699		6	0.00924738	0.00929892	0.405672	0.384113	33
cg21553893	RPUSD4	11	0.0149566	0.0150216	0.451088	0.467912	69
cg14522793	CDCA8	1	0.432355	0.432213	0.667617	0.633924	160
cg19473799		5	0.001	0.001211	0.414321	0.437931	218
cg01157404	RYR2	1	0.013592	0.0136368	0.501114	0.503175	11
cg22720041	ZNF229	19	0.0530962	0.0532085	0.453367	0.450714	478
cg02763019	LCA5	6	0.0201804	0.0200618	0.436344	0.459771	93
cg00401552	PRSS33	16	0.0335153	0.0336765	0.508448	0.516867	31
cg08742502	PRDM1	6	0.0586564	0.0586834	0.605027	0.564401	25
cg15541583	SLC9A10	3	0.263091	0.260225	0.687683	0.660117	896
cg18411150	SHANK1	19	0.0684532	0.0688563	0.623913	0.589945	14
cg02763290	NFATC1	18	0.0150249	0.0150628	0.462377	0.49158	49
cg25729068	TC2N	14	0.0303708	0.0301737	0.436001	0.466807	88
cg05227549		12	0.385696	0.385751	0.679965	0.677296	257
cg06192336		17	0.00894066	0.00902683	0.472307	0.492994	53
cg21553980	RPH3AL	17	0.220819	0.221011	0.58982	0.578902	168
cg04374006	RHPN2	19	0.0286415	0.0285746	0.423416	0.440446	147
cg17380475	MGMT	10	0.00989871	0.010003	0.469803	0.471561	173
cg10514113	TBCD	17	0.00302614	0.00304898	0.415541	0.456629	186
cg18411660	PTPRN2	7	0.0710444	0.0708063	0.535123	0.526796	83
cg20434152	CAMTA1	1	0.0515311	0.0515222	0.651962	0.625137	534
cg24706032	DLG4	17	0.0126387	0.0126609	0.49607	0.472741	60
cg12635790		8	0.0706016	0.0661042	0.528432	0.503036	379
cg07914962	ARHGAP25	2	0.0137472	0.0136962	0.436286	0.414562	29
cg22720431		13	0.36778	0.36864	0.40742	0.461818	186
cg25729166		15	0.0152145	0.0151451	0.439768	0.466515	69
cg09640621	NPS	10	0.00333233	0.00331076	0.468432	0.461974	20
cg08742535		10	0.071871	0.0718286	0.532858	0.522649	98
cg00401745	ARHGEF4	2	0.0532622	0.0532792	0.523444	0.485016	131
cg03512248	PTAFR	1	0.00917156	0.00919635	0.470937	0.464247	118
cg21554034		2	0.0370233	0.037097	0.453152	0.46507	122
cg19473989	AFAP1	4	0.718124	0.71688	0.717045	0.720373	925
cg27642027	NECAB2	16	0.0604268	0.0605279	0.489264	0.453125	93
cg14522815	PRDM16	1	0.0197341	0.0197903	0.505157	0.523351	55
cg23695222		8	0.272893	0.272659	0.584264	0.553835	235
cg07915117		1	0.00790719	0.0079328	0.539199	0.511657	16
cg17380693	IGF2BP3	7	0.00469184	0.00472132	0.497478	0.481763	3
cg03512250	DIRC3	2	0.00629884	0.00632876	0.441908	0.441794	36
cg21554139		14	0.0536543	0.0538614	0.476123	0.49393	43
cg17380943	FARP1	13	0.00204299	0.00212843	0.618059	0.58946	2
cg10514207		13	0.00458364	0.00461269	0.620893	0.60592	7
cg11556592	C17orf55	17	0.300963	0.300901	0.530655	0.530615	250
cg22720481		6	0.0191892	0.0192485	0.501386	0.479913	46
cg01157470		6	0.0571738	0.0577252	0.557188	0.544689	241
cg03512256	RPS6KA2	6	0.0187038	0.0188272	0.452908	0.480749	20
cg04374015		10	0.0689823	0.069021	0.410519	0.439325	228
cg26690075	WNT16	7	0.00435802	0.00438388	0.498325	0.475114	10
cg15541987		11	0.261119	0.261226	0.40302	0.436983	150
cg19474047	ANGPTL6	19	0.0568055	0.0568947	0.440964	0.465798	50
cg02763540	UHRF1	19	0.11245	0.112253	0.460938	0.447083	294
cg10514633		2	0.0106833	0.0106952	0.514268	0.531265	15
cg24706213	TMEM167B	1	0.0322962	0.0324062	0.441897	0.472552	35
cg06192381	SEMA3B	3	0.00657151	0.00662705	0.460673	0.474164	55
cg21554233	UNC13A	19	0.0184701	0.0183955	0.562405	0.561177	5
cg13573244	PNPLA7	9	0.0159871	0.0159764	0.5112	0.504743	8
cg16533146	MRPS35	12	0.385721	0.386013	0.554728	0.564883	237
cg00401797	PRDM16	1	0.0588437	0.0588311	0.422957	0.436348	20
cg23696210	ANO1	11	0.00284754	0.00286496	0.462465	0.482748	12
cg21554249	SUOX	12	0.00937789	0.00942039	0.479801	0.476304	40
cg25729257	ZNF354A	5	0.00771676	0.00775439	0.452103	0.452466	84
cg12635919	PRDM16	1	0.390632	0.391015	0.4602	0.467914	173
cg15542408		5	0.0622162	0.0620061	0.507034	0.514358	296
cg09640840		2	0.0028802	0.00289672	0.451187	0.454223	7
cg17381377	ABCC8	11	0.0100174	0.010007	0.417417	0.424768	24
cg25729350		15	0.0205611	0.0205757	0.488576	0.480342	84
cg19474239	N6AMT2	13	0.0644118	0.0641511	0.585065	0.583671	427
cg06192549	AP2M1	3	0.0102132	0.0102177	0.52233	0.530097	11
cg07915189	XAB2	19	0.0113107	0.0113797	0.460469	0.462908	63
cg22720761		1	0.128084	0.128389	0.476662	0.485298	115
cg13573276	SDR16C5	8	0.0278154	0.0389546	0.56919	0.566118	603
cg24706505	LYL1	19	0.0100436	0.0101203	0.46296	0.491071	64
cg03512414	RIN2	20	0.00851603	0.00852841	0.486116	0.51576	15
cg13573358		5	0.0114972	0.0115	0.436676	0.447236	11
cg15542459		10	0.165423	0.165445	0.494497	0.494261	230
cg01157780	EPB41L1	20	0.0132499	0.0132869	0.466236	0.477036	58
cg26690304		5	0.0746124	0.0747278	0.348167	0.401211	135
cg20434666	WDFY4	10	0.00781141	0.00785108	0.43561	0.454123	40
cg21554569		5	0.00508206	0.00510177	0.478647	0.511975	23
cg27642554	GRM1	6	0.0289775	0.0297396	0.537099	0.507292	77
cg06192866		12	0.030461	0.0304313	0.435189	0.432022	83
cg13573474	GPRC5A	12	0.00992291	0.0100223	0.586522	0.544412	12
cg21554588	SLC23A1	5	0.0034258	0.00344624	0.467969	0.481239	24
cg18412185		1	0.0331406	0.0332207	0.457875	0.444022	282
cg05228338	VPS45	1	0.0236137	0.0240181	0.422535	0.435451	4
cg15542608	PHACTR1	6	0.00646026	0.00651528	0.396309	0.415561	209
cg07915206	AVEN	15	0.0276259	0.0276822	0.459707	0.464654	65
cg25729560	KIAA0562	1	0.298272	0.299533	0.683904	0.657188	428
cg04374321	PSMC1	14	0.432592	0.43627	0.746944	0.717306	485
cg23696248	BCL3	19	0.00236689	0.00237471	0.476296	0.486562	13
cg09641127	KLF11	2	0.0103661	0.0103567	0.516738	0.489964	21
cg13573761	C4orf23	4	0.0029831	0.00301517	0.465656	0.447458	36
cg01157871		4	0.0505063	0.0505456	0.476796	0.499223	79
cg18412431	ACTN2	1	0.060542	0.060806	0.417715	0.412166	90
cg24706674		10	0.014514	0.0144404	0.451356	0.46907	58
cg25729692		1	0.00545109	0.00556828	0.434448	0.426462	131
cg18412546	GRTP1	13	0.0934642	0.0933746	0.537136	0.53422	49
cg20434825	C21orf63	21	0.00280118	0.00281643	0.453721	0.462522	36
cg06192883	MYO5C	15	0.00403021	0.00405098	0.509058	0.48177	6
cg02763671	TRMT2A	22	0.00890105	0.00886139	0.437197	0.46127	130
cg27642771	SPEF1	20	0.243968	0.243796	0.550718	0.533497	120
cg07165260	KIAA0513	16	0.00336456	0.00339814	0.478249	0.484266	18
cg24706697	ANO8	19	0.0221828	0.0222733	0.477997	0.529771	23
cg26690334	CLCN7	16	0.431243	0.431625	0.577456	0.56978	446
cg19474267	PRKCA	17	0.0112118	0.0112782	0.428307	0.432458	157
cg08742833	APLP2	11	0.235142	0.234378	0.6947	0.687644	264
cg25729922	MUL1	1	0.0206733	0.0206997	0.425007	0.449843	11
cg15542639	PANX1	11	0.0183377	0.0183752	0.429152	0.404604	230
cg03512426		10	0.00710973	0.00716386	0.48737	0.472726	4
cg09641215	DUSP18	22	0.0173698	0.0173761	0.598307	0.589335	129
cg04374393	SOX14	3	0.0286097	0.0285393	0.432216	0.429266	41
cg12636325	RNF126P1	17	0.0290466	0.0290102	0.536311	0.5332	27
cg10514770		5	0.0268537	0.0267788	0.466203	0.488524	252
cg07915271		4	0.00853404	0.00867788	0.396547	0.397388	279
cg18412721		13	0.127047	0.126593	0.528048	0.564269	215
cg07165525	TMED7-TICAM2	5	0.0442987	0.0445155	0.469828	0.468002	441
cg20434856	MYO10	5	0.0168471	0.0169194	0.510475	0.524444	19
cg19474546		14	0.0157742	0.0158001	0.501709	0.496731	10
cg14523238	GABBR2	9	0.0230594	0.0231037	0.466582	0.495653	39
cg18412834	FLJ16779	20	0.0235412	0.0236633	0.47223	0.49496	91
cg15542880	DSTYK	1	0.00762777	0.00769514	0.447993	0.446633	90
cg24706839		5	0.0332433	0.0330783	0.490031	0.484308	83
cg27643147	SHANK2	11	0.153612	0.153782	0.45343	0.428062	257
cg16533245	C17orf48	17	0.523484	0.523515	0.493364	0.499274	196
cg10514793	LRDD	11	0.022589	0.0226365	0.461421	0.45592	39
cg17381692		17	0.00767871	0.00768698	0.454995	0.479508	179
cg04374654	DGAT2	11	0.0253219	0.0253459	0.463519	0.46701	83
cg19474725		14	0.00540177	0.00545011	0.479381	0.465498	15
cg21554723		19	0.00402449	0.00406532	0.614342	0.613866	3
cg07165529	MBP	18	0.0131515	0.0132127	0.700373	0.681086	3
cg10514890	RASA3	13	0.00228902	0.00235935	0.475707	0.481655	18
cg24706966	MAD1L1	7	0.0184946	0.0185614	0.400692	0.38044	417
cg09641486	CDK5	7	0.0221953	0.0221323	0.342161	0.356904	71
cg13573928	PALLD	4	0.0608597	0.061021	0.542602	0.554973	232
cg23696620		12	0.00128257	0.00140184	0.453834	0.500723	7
cg22721851	KCNJ1	11	0.00666034	0.00668873	0.404644	0.410618	30
cg21554861	EIF4E	4	0.00281205	0.00289006	0.554575	0.539871	1
cg25730098	NLRP11	19	0.00195625	0.00195879	0.458879	0.443128	12
cg27643182	SNORD115-29	15	0.0174735	0.0175121	0.35064	0.360717	6
cg20434911		5	0.0207345	0.0208437	0.355804	0.365545	174
cg04374711	STX1B	16	0.0075696	0.00766687	0.422254	0.455185	15
cg23696712	KRT79	12	0.0126712	0.0126842	0.427813	0.432491	29
cg00402352		11	0.154859	0.155354	0.468882	0.457916	97
cg14523574	CSF3R	1	0.00292842	0.00299695	0.458707	0.449476	23
cg07915343	LDHAL6A	11	0.195866	0.196493	0.510792	0.508773	358
cg17381754	MESDC1	15	0.00855005	0.00864164	0.457855	0.460765	86
cg08743017	ANKS1B	12	0.00951734	0.00964628	0.462885	0.456866	91
cg16533314	DNAJA3	16	0.00178269	0.00179114	0.506189	0.46917	10
cg15543045	DOK7	4	0.0409387	0.0410422	0.520545	0.528695	175
cg12636369	NES	1	0.0641057	0.0638949	0.429691	0.425681	26
cg18412861	SACM1L	3	0.0203734	0.020415	0.406036	0.411532	223
cg09641622	PEX26	22	0.0196655	0.0196774	0.408128	0.419632	19
cg02764093	CIT	12	0.0105803	0.0105693	0.488558	0.491375	68
cg21555085	MYT1L	2	0.00360307	0.00368645	0.380029	0.384696	190
cg24706992		1	0.00214704	0.00218602	0.475192	0.480731	31
cg07165616	KDM5A	12	0.00662269	0.00671076	0.463965	0.450517	155
cg22721998		13	0.149316	0.149484	0.360558	0.348244	153
cg26690462	VGLL4	3	0.00595787	0.00597749	0.468631	0.481872	55
cg16533336	WBSCR17	7	0.0152755	0.0152374	0.42659	0.451141	150
cg09641689	IRX5	16	0.00558889	0.00561822	0.459126	0.448491	16
cg10515131	BCL11B	14	0.130592	0.130801	0.498425	0.478257	135
cg11557492	SSC5D	19	0.0828553	0.0828581	0.54952	0.560264	63
cg14523723	TWSG1	18	0.0986668	0.0988219	0.390914	0.402611	370
cg25730122		13	0.0804646	0.0805434	0.542167	0.534035	87
cg13574099	CAPN2	1	0.0290017	0.0289879	0.480341	0.481007	291
cg23696752	GRM1	6	0.0128556	0.0128018	0.494844	0.487343	21
cg00402366	LRRIQ3	1	0.0314194	0.0315484	0.4356	0.433079	201
cg19474865	DLG2	11	0.0149538	0.0149973	0.531107	0.533535	28
cg20434926	GIPR	19	0.161397	0.163437	0.59431	0.569478	242
cg24707200	NTRK1	1	0.0183059	0.0183481	0.467141	0.469778	17
cg22722340		11	0.00945673	0.00947101	0.4389	0.450808	118
cg27643890	ELFN1	7	0.00746714	0.00747768	0.483055	0.524833	9
cg26690474	LRP8	1	0.0299953	0.0301821	0.517163	0.534846	10
cg17381798		2	0.00390044	0.00398585	0.436784	0.451554	75
cg04374786	C6orf142	6	0.0291842	0.0288549	0.738605	0.705957	280
cg15543199	MAD1L1	7	0.0408391	0.0402081	0.547023	0.549048	628
cg18412871	GPR180	13	0.407248	0.407909	0.522789	0.505314	280
cg16533359		6	0.41635	0.416568	0.461447	0.462238	533
cg21555177	HSD17B8	6	0.0312126	0.0312784	0.498866	0.508548	878
cg22723056	SYT9	11	0.00885062	0.00888126	0.467592	0.446468	82
cg12636421		7	0.0687313	0.0686949	0.322569	0.381172	127
cg09641919	HNRNPH3	10	0.0117686	0.0117912	0.458341	0.465472	24
cg18412889	ALDH3B1	11	0.032048	0.0321367	0.539892	0.510623	130
cg07915516	AXIN1	16	0.258793	0.258979	0.723616	0.703309	313
cg17381847	CCNG1	5	0.001	0.00100108	0.465822	0.462968	7
cg25730237	HTRA3	4	0.272438	0.273004	0.353089	0.399529	312
cg04374813	DCTN6	8	0.202799	0.202557	0.544488	0.551071	422
cg27644095	HCG22	6	0.0131169	0.0138225	0.513434	0.540295	443
cg07915542	IDH1	2	0.0124118	0.0124304	0.443584	0.471169	117
cg23696834	GNMT	6	0.0692679	0.0689317	0.649144	0.63164	339
cg20435097	FAM53B	10	0.552269	0.553289	0.673073	0.665082	779
cg14523772	MAGI2	7	0.055389	0.0556744	0.464793	0.458167	263
cg00402417		13	0.0453189	0.0451886	0.537306	0.556123	160
cg02764250	SORBS1	10	0.00654092	0.00657428	0.452134	0.479806	27
cg19475020		12	0.0128145	0.0128292	0.450057	0.438642	49
cg07166084		1	0.0451327	0.044809	0.458368	0.50641	278
cg22723502	HIST1H4F	6	0.0110554	0.0111011	0.435424	0.457245	146
cg25730298	KIF26B	1	0.00890887	0.00895945	0.46095	0.459865	32
cg16533373	DUSP15	20	0.141846	0.141742	0.531542	0.529183	301
cg11557546	ATP10A	15	0.169258	0.169477	0.443434	0.46823	171
cg15543489	PGLYRP1	19	0.080334	0.0808346	0.408607	0.460217	136
cg05228404		10	0.0429193	0.0433453	0.571935	0.548686	60
cg00403251		9	0.0135275	0.0134667	0.475446	0.517375	68
cg09642020	C9orf163	9	0.0388909	0.0388838	0.501347	0.509126	188
cg07166171		15	0.00695853	0.00696924	0.437204	0.484923	23
cg17382310	SLC13A4	7	0.0323185	0.0323087	0.40367	0.382441	196
cg13574488	EMX2	10	0.00899568	0.00911761	0.455686	0.477827	47
cg22723675		13	0.0110556	0.0110868	0.442645	0.451626	44
cg15543523	ESR1	6	0.001	0.0010036	0.407679	0.408101	29
cg14523804		17	0.0720353	0.0725529	0.449087	0.47268	129
cg23697157	CREB3L2	7	0.0066695	0.00674234	0.466398	0.462602	43
cg18413116	MNT	17	0.00617696	0.00626275	0.698612	0.672607	3
cg17382459	NLRP4	19	0.021086	0.0210104	0.461155	0.485852	23
cg01158277	CRYAB	11	0.00618056	0.00621628	0.472269	0.456634	38
cg07166266	SRP68	17	0.00269966	0.00273215	0.474573	0.49387	7
cg26690744	PCGF3	4	0.0387549	0.0389212	0.502159	0.499011	136
cg23697202		6	0.078467	0.078363	0.459715	0.471936	334
cg13574820		7	0.0124268	0.0124596	0.582041	0.572901	5
cg03512637		6	0.0234772	0.0236466	0.458056	0.445224	103
cg21555346	MYO5A	15	0.0329695	0.0330979	0.455742	0.504792	346
cg04374959	C17orf74	17	0.00487747	0.00488691	0.451379	0.427459	19
cg25730441		14	0.00753301	0.00752189	0.504318	0.529458	24
cg17382629	C3P1	19	0.0376522	0.037643	0.494621	0.500835	70
cg11557553	AHRR	5	0.00733067	0.00732353	0.450262	0.490437	50
cg27644292	SNRPN	15	0.180884	0.180261	0.564541	0.535563	72
cg16533379	TMEM132D	12	0.314455	0.314589	0.732933	0.723762	147
cg20435463	LPL	8	0.00978327	0.0098477	0.458236	0.468232	52
cg15543551	FGF12	3	0.762701	0.761458	0.713666	0.712794	416
cg05228408	CLCN6	1	0.155223	0.153742	0.486089	0.515414	416
cg01158527		11	0.0241209	0.0241585	0.468118	0.447306	115
cg23697467	SLC39A4	8	0.00999762	0.00997676	0.461419	0.48896	53
cg20435474		14	0.10563	0.105588	0.4567	0.451915	76
cg27644715	NTM	11	0.144712	0.144759	0.388301	0.386465	202
cg07915634	EIF4H	7	0.118286	0.118194	0.49429	0.519654	166
cg27644869		16	0.0580528	0.058128	0.462853	0.491496	21
cg16533838		11	0.0106358	0.0105741	0.609092	0.549116	14
cg07166450		3	0.00648922	0.00652008	0.553153	0.55349	5
cg12636482	NAV1	1	0.0188437	0.0187888	0.448005	0.437722	103
cg15543736	SBF2	11	0.0122455	0.0123102	0.428061	0.437667	294
cg13574999		12	0.153521	0.139478	0.582798	0.626718	245
cg23697546	HOXC4	12	0.0117685	0.0117315	0.42976	0.416193	36
cg14523898	EPHA10	1	0.0185201	0.0186249	0.485521	0.4774	155
cg06193004	KCNS1	20	0.0863123	0.0865674	0.430464	0.410632	444
cg08743303	CCDC149	4	0.0783981	0.0784969	0.438082	0.44038	162
cg21555400		17	0.00856387	0.00857422	0.493486	0.49038	13
cg22723818	CRCT1	1	0.00204249	0.00206948	0.440225	0.465514	106
cg16533977	SLCO6A1	5	0.00309655	0.00307559	0.434515	0.448412	217
cg18413339	RPTOR	17	0.0237718	0.0237846	0.428824	0.459922	310
cg27645498		12	0.0309668	0.0308915	0.42505	0.390565	77
cg19476037	SMOC2	6	0.00507261	0.00510108	0.448557	0.493792	22
cg02764409	DHX37	12	0.00903109	0.00904228	0.426561	0.423624	43
cg20435485	FAM116B	22	0.210167	0.217313	0.807851	0.786364	854
cg13575011		19	0.0714959	0.0719619	0.516452	0.479577	321
cg12636785	PLD5	1	0.0256118	0.0256946	0.377416	0.402706	38
cg25730555	GRAMD4	22	0.399102	0.400104	0.58696	0.559356	609
cg04375033		21	0.00440555	0.0044771	0.494771	0.507427	196
cg10515671	FADS1	11	0.0335365	0.0337038	0.433182	0.512001	101
cg03512692	SAMM50	22	0.0144446	0.0145274	0.435831	0.462287	15
cg24707486		14	0.0823251	0.0822084	0.35088	0.354464	176
cg05228573	GRID2IP	7	0.00489769	0.00492284	0.471043	0.504156	8
cg23697861	ZDHHC4	7	0.00880832	0.00881526	0.471352	0.476383	69
cg21555877	HRNBP3	17	0.00804473	0.00806749	0.473381	0.469665	12
cg01158679	ProSAPiP1	20	0.0700634	0.0700789	0.434943	0.41282	234
cg27645544	SLC5A8	12	0.0836536	0.0841996	0.567914	0.544216	332
cg15544036	CLDN4	7	0.0310752	0.0310901	0.478098	0.507452	123
cg11557929	ATRIP	3	0.00230794	0.00237238	0.453356	0.444225	16
cg23697997	ADAMTSL5	19	0.031743	0.0319625	0.493628	0.520799	29
cg16534298		4	0.00418666	0.0042677	0.525529	0.506139	4
cg02764438	CGNL1	15	0.0045595	0.00454953	0.447689	0.456975	45
cg09642408		15	0.00208752	0.00209917	0.450523	0.455179	26
cg20435594		11	0.0357581	0.0357209	0.48405	0.488096	111
cg16534307	CREB5	7	0.0303368	0.0304508	0.496558	0.485717	33
cg13575139		3	0.0316253	0.0316677	0.400523	0.415409	273
cg27645955	SLC7A4	22	0.0050077	0.0049826	0.47765	0.483761	11
cg01158680	MAGI2	7	0.0311832	0.0310926	0.442216	0.446354	74
cg17382841	EGFLAM	5	0.00983928	0.00993983	0.432908	0.431872	20
cg19476053	CCDC140	2	0.011881	0.0119125	0.420606	0.407748	81
cg18413587		3	0.0292164	0.0294157	0.625242	0.586839	26
cg26690999		11	0.0030433	0.0030852	0.705252	0.691156	3
cg15544650	CNIH4	1	0.0257823	0.0258744	0.509284	0.495528	53
cg07915730	TSPAN9	12	0.332483	0.33216	0.5277	0.526708	374
cg10515956	MCOLN3	1	0.0945716	0.0976936	0.669523	0.664893	406
cg25730564		2	0.00312574	0.00314675	0.442732	0.437098	51
cg23698023	PTK2B	8	0.0817518	0.0823284	0.483463	0.460151	214
cg09642740		8	0.0338357	0.0339996	0.474343	0.470545	83
cg07166550	ALKBH5	17	0.0597938	0.060614	0.718077	0.70943	377
cg06193043	NPPA	1	0.540399	0.54099	0.599781	0.60575	603
cg26692085	GOLGA3	12	0.0244536	0.024707	0.493144	0.464879	209
cg13575205	C7orf50	7	0.0101086	0.010119	0.485079	0.488406	42
cg05228717	GALNT9	12	0.0283502	0.0284645	0.487196	0.492082	18
cg11558102	BBS2	16	0.0816937	0.0816984	0.510753	0.507967	177
cg23698124	SMG6	17	0.001	0.00100707	0.412929	0.437007	9
cg24707889	ITGB2	21	0.175198	0.175303	0.364298	0.378612	100
cg27646205	CCDC151	19	0.00880122	0.00876716	0.496955	0.502318	14
cg07166601	FLRT2	14	0.00656033	0.00664303	0.464663	0.489238	36
cg18413830		17	0.0101268	0.0102816	0.442341	0.460947	12
cg12636835	SEZ6L	22	0.0298153	0.0298455	0.51062	0.510651	19
cg16534399		16	0.0171512	0.0171378	0.432886	0.449592	337
cg19476064		5	0.00480892	0.00481257	0.439748	0.423978	78
cg10516057	PPP2R2C	4	0.01385	0.0140433	0.478154	0.499522	42
cg06193169		4	0.00190254	0.00192653	0.473667	0.476135	20
cg15545222	COQ5	12	0.0120494	0.0120721	0.451513	0.45689	154
cg01159003		13	0.0524542	0.0531822	0.641855	0.637928	500
cg24708145	C5orf20	5	0.0830415	0.0831499	0.390326	0.4228	275
cg14524622		4	0.0223152	0.0222652	0.494634	0.500137	43
cg26692296	MRPS25	3	0.109368	0.109613	0.498987	0.556417	240
cg22724228	CNKSR3	6	0.0486235	0.0494077	0.492427	0.492666	318
cg08743688	UBE2I	16	0.00306599	0.00310084	0.468232	0.499122	19
cg23698501	FAM134A	2	0.00616358	0.00618884	0.544435	0.550342	13
cg03513049	RPTOR	17	0.306804	0.30655	0.660337	0.650807	694
cg25731261	BBC3	19	0.00216416	0.0021955	0.462042	0.465965	24
cg11558212		13	0.129209	0.129161	0.484581	0.480261	92
cg19476082	EIF3B	7	0.0338986	0.0341425	0.446719	0.471936	124
cg07166679	TNFRSF8	1	0.0159763	0.0161895	0.390905	0.401845	26
cg23698536	FAM83A	8	0.0314355	0.0312797	0.437169	0.427023	117
cg12637085		13	0.0108796	0.0109176	0.476886	0.512727	11
cg22724325	CIB2	15	0.00343925	0.00349244	0.442672	0.4587	27
cg21556223	SLC22A23	6	0.0556719	0.0557865	0.438444	0.495102	88
cg09642825	FBXO31	16	0.15252	0.152955	0.500842	0.493882	517
cg13575298	EIF5A2	3	0.0767368	0.0767594	0.370982	0.39156	155
cg15545316	GUCA2B	1	0.00390558	0.00391934	0.580539	0.549781	4
cg17382950	C15orf42	15	0.0188318	0.018941	0.471961	0.508898	125
cg18414381	EHF	11	0.145352	0.14554	0.553665	0.595197	58
cg19476426		14	0.00574807	0.00581196	0.491448	0.467424	21
cg16534483		3	0.146817	0.144661	0.722838	0.698368	801
cg20435896	RBM47	4	0.001	0.0010039	0.437762	0.432687	18
cg02764571		5	0.0476548	0.0477053	0.431527	0.414915	409
cg25731401		2	0.622465	0.62255	0.459705	0.457713	264
cg24708332	IL1R1	2	0.0146311	0.0146908	0.427803	0.422603	122
cg14524643	SARDH	9	0.46056	0.460616	0.429083	0.430854	288
cg21556281	HOXA3	7	0.00386607	0.00389887	0.49104	0.515024	14
cg15545468		1	0.0160188	0.0160853	0.478432	0.469352	194
cg18414618	MAP4K5	14	0.0527514	0.0525185	0.561035	0.573765	100
cg07915921		12	0.00469753	0.00483218	0.468499	0.497529	19
cg25731553		15	0.18789	0.187661	0.506222	0.503829	234
cg06193232	ERN1	17	0.0105949	0.0105706	0.484264	0.473527	12
cg12637106		6	0.0249602	0.0247729	0.557124	0.554507	308
cg09642857		12	0.00773666	0.0077007	0.466957	0.472973	14
cg22724329	ANK3	10	0.00551428	0.00558419	0.450221	0.471364	41
cg24708354		2	0.02598	0.0261133	0.470912	0.451211	20
cg01159194		16	0.109517	0.109674	0.516445	0.504386	155
cg05228945	C17orf90	17	0.0146407	0.0147159	0.42071	0.420231	307
cg27646230	FGFR1	8	0.0272952	0.0275141	0.46117	0.464243	71
cg16534802	D4S234E	4	0.0228763	0.0229321	0.438971	0.45776	179
cg10516061		12	0.00184463	0.00187466	0.44737	0.471823	37
cg25731807	TMEM171	5	0.0514797	0.0515834	0.459262	0.444478	71
cg23698978		7	0.17763	0.178077	0.679028	0.660488	385
cg18414987	C2orf70	2	0.001	0.00100014	0.455145	0.453493	28
cg09643054	C3AR1	12	0.650437	0.651309	0.484003	0.487599	143
cg10516080		12	0.00119135	0.0012987	0.46191	0.461447	54
cg11558551	BST2	19	0.0255517	0.0256186	0.572413	0.57341	84
cg19476597		18	0.0104731	0.0106122	0.474251	0.50347	15
cg04375683	PPP2R1A	19	0.341935	0.341342	0.47999	0.459065	163
cg07167114	KRT75	12	0.00260705	0.00259207	0.496922	0.50608	4
cg03513246	KLHL14	18	0.016333	0.016366	0.521245	0.510962	66
cg27646729	TSPAN9	12	0.0214366	0.0213536	0.388891	0.37369	102
cg22724847	OR14C36	1	0.0904547	0.0913625	0.488303	0.468408	732
cg14524704		7	0.0263624	0.0263328	0.436784	0.463802	104
cg23699062	ELFN1	7	0.0448787	0.0454115	0.680909	0.668219	277
cg26692749	RCAN3	1	0.011115	0.0111153	0.522751	0.5317	28
cg02764611	FDX1L	19	0.00815904	0.00824351	0.511259	0.534867	31
cg16534867	GLI3	7	0.00208618	0.00214833	0.463575	0.471074	9
cg22725310	C18orf25	18	0.00227911	0.00232574	0.565221	0.558398	2
cg25731943	KCNAB1	3	0.0157199	0.0157752	0.433355	0.444929	90
cg23699239	FLJ39582	22	0.140884	0.140911	0.687044	0.666759	94
cg17383203	MPP6	7	0.0217013	0.0217456	0.439895	0.461091	313
cg12637397	SLC6A18	5	0.385281	0.385222	0.613025	0.606855	182
cg16535018	C17orf96	17	0.0241358	0.0241118	0.413957	0.400254	53
cg02765085		16	0.00562089	0.00571547	0.52178	0.520136	13
cg05228964	DLL1	6	0.0213668	0.0214154	0.477574	0.460667	71
cg19476788	NFATC1	18	0.262983	0.262478	0.628004	0.628289	244
cg18415148	TBC1D14	4	0.00120392	0.00130401	0.487694	0.468423	18
cg14524724		5	0.0279298	0.0279179	0.413596	0.434883	78
cg07916058	XPR1	1	0.00107911	0.00121605	0.479271	0.477301	12
cg24708545	ZNF347	19	0.097105	0.096676	0.586723	0.571727	117
cg07167594	DGCR10	22	0.0518056	0.0527881	0.48596	0.45258	267
cg20436086	COL13A1	10	0.111539	0.111954	0.541076	0.54806	94
cg08743751	MAST4	5	0.122019	0.122152	0.346949	0.377046	209
cg10516117	SERPINF2	17	0.155905	0.156421	0.674661	0.648327	296
cg17383236		7	0.0144663	0.0144421	0.457851	0.475476	78
cg27646885		12	0.00477461	0.00478108	0.434778	0.45558	88
cg21556904		15	0.0309929	0.0311627	0.549348	0.528868	185
cg06193328		6	0.247399	0.24747	0.533739	0.540905	235
cg25731959		1	0.0402102	0.0406068	0.505374	0.501463	114
cg16535121		16	0.0834207	0.0830823	0.447888	0.442464	119
cg26692822	PCM1	8	0.0101551	0.0101744	0.438762	0.45927	351
cg07167688		1	0.267656	0.268145	0.48985	0.49479	167
cg08743794	KIAA1949	6	0.0175007	0.0174663	0.468494	0.491802	71
cg11558705	DDX54	12	0.00547285	0.00553286	0.447328	0.457259	153
cg09643139	TOX	8	0.0461401	0.0452565	0.574375	0.562813	351
cg23699274	LRRK2	12	0.00699479	0.00701654	0.414279	0.436415	252
cg03513309		1	0.00484029	0.0049071	0.462316	0.4662	11
cg22725830		13	0.0102751	0.0102965	0.394548	0.413608	26
cg06193578		19	0.133179	0.133405	0.481632	0.461779	223
cg12637409	C17orf81	17	0.00852597	0.00865255	0.489847	0.502018	23
cg20436206		5	0.0276466	0.0278303	0.506184	0.513116	98
cg07916101		1	0.0173468	0.0175737	0.377766	0.376831	607
cg23699463		8	0.0346327	0.0347475	0.383138	0.374888	77
cg02765343	FAM53B	10	0.00434841	0.00436432	0.466828	0.454036	10
cg26692873	LRRC16A	6	0.0902314	0.0904294	0.33664	0.377085	190
cg01159515	SLC12A2	5	0.00861268	0.00857239	0.467022	0.432566	64
cg21557030	KCNK10	14	0.022462	0.0225029	0.455965	0.46105	118
cg00403616		8	0.0494793	0.0495451	0.426725	0.428434	320
cg15545878	CRYAB	11	0.0311288	0.0312598	0.454516	0.492133	163
cg27646908	TPH2	12	0.00458734	0.00459847	0.436656	0.470204	38
cg26693467	EMX2OS	10	0.0794348	0.0794896	0.432341	0.461435	173
cg09643312	CD302	2	0.00956716	0.0105899	0.537369	0.529707	495
cg18415772		19	0.0342194	0.0341057	0.484358	0.468737	27
cg21557180	ZNRF2	7	0.0676129	0.06793	0.609483	0.578878	67
cg17383842		3	0.00691901	0.00734397	0.406869	0.408467	227
cg22726026		1	0.00435521	0.00441153	0.477216	0.498058	39
cg25732104	GJB5	1	0.156284	0.156294	0.354523	0.37232	91
cg19477084		3	0.0714323	0.0714575	0.417837	0.416427	104
cg10516336	ABCC5	3	0.0023704	0.00239651	0.441241	0.46562	71
cg05229035	TECPR2	14	0.00852083	0.00861161	0.449415	0.428016	108
cg14524754	B3GNTL1	17	0.202975	0.203146	0.494416	0.501133	664
cg12637448		4	0.0531899	0.053486	0.524404	0.518353	460
cg03513312	UCKL1	20	0.031509	0.0314442	0.496215	0.486223	78
cg01159601	D4S234E	4	0.0538438	0.0540732	0.369745	0.408889	159
cg19477236	MYH3	17	0.133266	0.133288	0.400561	0.443112	319
cg24708861	PTDSS1	8	0.0184359	0.018422	0.414466	0.410565	92
cg20436458		2	0.00745531	0.00759706	0.445699	0.464802	104
cg22726273	HEATR7A	8	0.00587178	0.00597549	0.464584	0.473796	23
cg21557445	KCNMB4	12	0.0425324	0.0425103	0.61551	0.5987	13
cg07167778	MAD1L1	7	0.00602534	0.00608604	0.441138	0.458357	92
cg17383980		2	0.0629867	0.063166	0.382696	0.421609	290
cg26693529	TTC32	2	0.00193452	0.00200888	0.463996	0.518073	14
cg11558731	MYH14	19	0.00474037	0.00480673	0.482274	0.480142	10
cg27646965	RAMP1	2	0.0744229	0.0745516	0.27425	0.313095	39
cg15545942	ASAP2	2	0.198815	0.198612	0.678421	0.665262	454
cg07916654	GPR123	10	0.135449	0.134345	0.651036	0.654242	185
cg16535493	GRB10	7	0.0503103	0.0500946	0.641358	0.640189	1159
cg18415791	OSBPL5	11	0.145178	0.145012	0.676333	0.643906	160
cg02765363		17	0.0168569	0.0169269	0.481864	0.494646	53
cg11558820		3	0.0177015	0.0178301	0.48329	0.47733	20
cg00403784		6	0.0350066	0.035028	0.465996	0.472817	64
cg21557879	BZRAP1	17	0.00866114	0.00875658	0.457814	0.475164	38
cg27647152		20	0.0286822	0.0286079	0.6042	0.570644	397
cg25732961	KDM6B	17	0.00114958	0.00124772	0.41938	0.452489	53
cg21557914	INCA1	17	0.00833822	0.00833875	0.535943	0.527398	43
cg07167872	PM20D1	1	1.15412	1.15349	0.751584	0.746531	710
cg04375688	HADHB	2	0.0148558	0.0148243	0.451326	0.486264	264
cg20436912	SEC14L4	22	0.00815824	0.00808561	0.536595	0.52615	20
cg15546071	CCNT2	2	0.0116044	0.0110571	0.503526	0.485708	180
cg24709033	HOXA11AS	7	0.00656767	0.00658757	0.464541	0.451538	40
cg06193838	IWS1	2	0.0316486	0.0316531	0.444149	0.437396	254
cg23699879	ALDH1A2	15	0.00128256	0.00136544	0.444957	0.481432	71
cg22726349	PRDM16	1	0.0927984	0.0928036	0.456321	0.449921	65
cg02765403	MZF1	19	0.0732925	0.0734861	0.637897	0.610374	110
cg20437098	RNF144A	2	0.0634829	0.0635102	0.552814	0.545899	68
cg14524936	SLC6A5	11	0.15963	0.159659	0.63389	0.637273	326
cg05229229		4	0.364555	0.365428	0.66751	0.618023	165
cg21558038		2	0.0167127	0.0168925	0.426907	0.443857	19
cg01159980	FAM134B	5	0.202927	0.202861	0.344427	0.322115	234
cg14524955	PADI1	1	0.0324543	0.0326282	0.509348	0.492836	73
cg18415822		7	0.0286615	0.028674	0.441517	0.450539	84
cg17384647	MMRN2	10	0.0756739	0.0764557	0.478781	0.442954	200
cg21558341	COL11A2	6	0.0366134	0.0367755	0.481303	0.482615	156
cg25733272	AOAH	7	0.00124845	0.00132171	0.431294	0.439879	8
cg22726611		1	0.00566098	0.00571845	0.364475	0.391191	462
cg24709285	TADA2B	4	0.0349765	0.0348919	0.39587	0.384018	323
cg15546227	NFIA	1	0.0539896	0.0539794	0.466744	0.449602	43
cg09643544	ZNF177	19	0.0236774	0.0237041	0.440132	0.448087	334
cg08744010		5	0.001	0.001	0.432069	0.467977	21
cg19477293	GPR133	12	0.00877191	0.00885542	0.485945	0.471958	29
cg10516465	RAGE	14	0.001	0.00115768	0.465503	0.469224	20
cg05229311	SET	9	0.138425	0.13889	0.566938	0.534148	109
cg27647384	SYT5	19	0.0140504	0.0140683	0.453925	0.431524	41
cg15546638		15	0.185079	0.186373	0.656724	0.607155	333
cg07916967	GTPBP3	19	0.0634025	0.0631105	0.642107	0.636924	143
cg23699916	FKBP11	12	0.0695522	0.0704879	0.458995	0.462046	228
cg04375784	RPS12	6	0.0378654	0.0379792	0.448949	0.448644	163
cg00403955	LITAF	16	0.339109	0.339822	0.453834	0.448909	227
cg22726760	TBC1D17	19	0.0265985	0.0265043	0.489969	0.465695	84
cg24709471	CRABP1	15	0.0140545	0.0140336	0.436794	0.422898	36
cg17384769	UST	6	0.255898	0.256308	0.629043	0.596293	320
cg12637786	SPEG	2	0.001	0.001	0.432249	0.422693	91
cg07167933	SFTPB	2	0.00732537	0.00737556	0.50057	0.513579	7
cg13576095	PSMB7	9	0.00446271	0.00448192	0.451629	0.481216	49
cg11558856	IL2RB	22	0.052847	0.0529989	0.553781	0.549271	68
cg16535788	HEXDC	17	0.0223293	0.0224171	0.508953	0.517788	94
cg27647559		11	0.00282891	0.00283714	0.491331	0.471358	12
cg23699918	GNASAS	20	0.0269866	0.0270677	0.519918	0.505224	23
cg07167946	IRX4	5	0.0159629	0.0160849	0.477725	0.496499	26
cg09644065	C6orf174	6	0.0210348	0.021193	0.56698	0.561101	343
cg15547140	WFDC1	16	0.238548	0.23829	0.438743	0.429842	505
cg17384889	NKAPL	6	0.0155436	0.0156546	0.464231	0.449586	46
cg13576552		9	0.0409075	0.0408882	0.465248	0.477107	301
cg03513388	PADI3	1	0.0851143	0.0852097	0.439952	0.427286	276
cg00404025	WDFY4	10	0.00704513	0.0070716	0.464424	0.481558	79
cg08744726	ZNF767	7	0.104466	0.105986	0.720087	0.688645	368
cg21558509	SCARB1	12	0.40892	0.408897	0.512614	0.518439	187
cg24709531	MANEAL	1	0.00811554	0.00820397	0.509431	0.514253	40
cg27647661	UPF1	19	0.0465314	0.046702	0.583159	0.576544	87
cg01160079	PRKCA	17	0.0229445	0.0230762	0.486429	0.533091	60
cg14524975	ITGB7	12	0.0136371	0.0140988	0.480335	0.455013	129
cg09644157	NCOR2	12	0.0074719	0.00754055	0.488792	0.49494	13
cg21558752	KRT4	12	0.0111193	0.0110941	0.364913	0.346084	39
cg26693701		17	0.0229747	0.0230624	0.474294	0.508915	29
cg23700125	FBXO43	8	0.065153	0.0653214	0.393731	0.421307	350
cg14525131		17	0.0536176	0.0536138	0.478465	0.448549	133
cg18416950	HOXB2	17	0.00559567	0.00558546	0.45723	0.4521	46
cg27647755		16	0.0502112	0.0504366	0.517845	0.535685	113
cg01160241	CDH23	10	0.0688956	0.0691387	0.498294	0.512606	83
cg10516766		11	0.00116136	0.00128516	0.490142	0.506261	7
cg17384897	KLHL29	2	0.0591791	0.059105	0.443301	0.466872	166
cg13576809	PNKD	2	0.00331575	0.00336679	0.448053	0.469063	44
cg15547276	NBR1	17	0.00538407	0.00555105	0.44712	0.450332	256
cg25733797	SERGEF	11	0.00429949	0.00434813	0.446622	0.459596	23
cg19477346		19	0.159977	0.16006	0.482918	0.480451	465
cg21558912	CDON	11	0.0185421	0.0186588	0.442703	0.454891	24
cg26694028		1	0.105923	0.107299	0.718701	0.709517	132
cg11558972	NOM1	7	0.0222664	0.022363	0.426629	0.456627	262
cg12638745	SH3BGR	21	0.109658	0.109908	0.515389	0.505245	520
cg13576859	FBP1	9	0.00396774	0.00401113	0.446208	0.445871	30
cg15547344	TBC1D16	17	0.0153934	0.0155256	0.583304	0.587429	27
cg24709951		17	0.151142	0.151705	0.506939	0.555818	169
cg04376123	GTF2IRD1	7	0.194983	0.194569	0.524001	0.526336	89
cg16536330	LEPROTL1	8	0.059876	0.0599163	0.510407	0.523377	265
cg17385248		10	0.0406958	0.0407098	0.453548	0.445584	47
cg02765535	NTN4	12	0.022328	0.0223354	0.439201	0.450094	164
cg26694386	PPPDE1	1	0.0118019	0.0119466	0.520813	0.534671	27
cg08745288	DLX6AS	7	0.0492826	0.0494517	0.456261	0.448749	17
cg23700278		4	0.0152662	0.0153604	0.466933	0.468679	17
cg15547624	FAM53C	5	0.00643084	0.00646408	0.465005	0.474558	50
cg13576883	LOC100190940	12	0.0173216	0.0173149	0.418977	0.403899	83
cg19477551	IRF2BP1	19	0.201334	0.200952	0.625215	0.607784	92
cg18417061	PRKCH	14	0.116561	0.116534	0.508306	0.47476	169
cg10516886	CD53	1	0.00385035	0.00387395	0.440793	0.461404	19
cg27648095	URB1	21	0.0296341	0.0299439	0.451489	0.493934	121
cg25734089	PNMAL1	19	0.0124308	0.0124827	0.460229	0.464825	38
cg17385414		12	0.01284	0.0128584	0.423768	0.423943	67
cg21559452	ARHGEF4	2	0.0113577	0.0114011	0.468801	0.481667	98
cg20437682		4	0.00712174	0.00715483	0.468271	0.488476	30
cg15547657		1	0.124281	0.124631	0.619945	0.608284	295
cg24710020	PAK4	19	0.23021	0.230219	0.587008	0.578331	271
cg05229403		10	0.0280785	0.0281322	0.3581	0.367756	124
cg23700859	SNX31	8	0.00551813	0.00555798	0.618351	0.592939	3
cg27648238		8	0.002624	0.00262655	0.499419	0.485709	8
cg24710073	TBP	6	0.00716275	0.00720404	0.449705	0.435809	17
cg11559192	LYRM5	12	0.737862	0.738708	0.753101	0.728236	614
cg15547825		16	0.180899	0.181534	0.672368	0.649726	106
cg25734161		11	0.101818	0.102091	0.548518	0.554065	201
cg12638776	SLC45A3	1	0.0275251	0.0276445	0.41047	0.431083	92
cg19477674		11	0.00741603	0.00748783	0.433689	0.453894	2
cg13576946	C20orf166	20	0.0713493	0.0720224	0.493249	0.478978	126
cg14525270	TIE1	1	0.023462	0.0236979	0.427124	0.451321	45
cg08745334		4	0.248953	0.249378	0.529487	0.545125	397
cg27648946	RHOBTB1	10	0.00464891	0.00472807	0.477617	0.474142	24
cg07168232	LAMB3	1	0.162999	0.163294	0.479795	0.505175	91
cg20437892		2	0.0285269	0.0287362	0.47736	0.500175	27
cg13576994	SGMS1	10	0.0142618	0.0142771	0.379859	0.394405	426
cg16536390	COQ2	4	0.0226996	0.022929	0.427054	0.40997	245
cg04376312	MYLK	3	0.0531788	0.0529394	0.474873	0.500659	196
cg22727641	FBXO43	8	0.0519423	0.0519404	0.418272	0.42649	334
cg25734198	CRISP2	6	0.0130969	0.0130562	0.419493	0.404504	195
cg17385483		12	0.013288	0.0129987	0.46141	0.453423	400
cg07168556	WFIKKN2	17	0.0248598	0.0249718	0.459259	0.492727	118
cg00404187		7	0.0402585	0.0404068	0.460409	0.455268	113
cg26694713	REST	4	0.0951382	0.095435	0.641378	0.619533	418
cg13577072	KCNQ1	11	0.046229	0.0461688	0.425698	0.425033	87
cg12639192	WDR37	10	0.00330299	0.00332231	0.464507	0.507709	30
cg19477942	DSCAM	21	0.0183609	0.0186724	0.464477	0.455498	51
cg15548101	DGKG	3	0.0324999	0.0326194	0.347557	0.347542	65
cg23701364	C6orf168	6	0.00184189	0.00187089	0.469194	0.455731	9
cg18417237	LRFN2	6	0.0793763	0.0793454	0.467532	0.511862	168
cg21559943	PTPRH	19	0.00813162	0.00818993	0.598844	0.575623	6
cg07168930	TCF7L2	10	0.00524412	0.00522623	0.464636	0.44319	60
cg11559198		2	0.110843	0.110937	0.467357	0.45317	230
cg24710179		11	0.309438	0.309528	0.69795	0.674668	613
cg14525310	CPVL	7	0.221653	0.221967	0.292235	0.29814	236
cg17385662	APOBEC3F	22	0.552467	0.550404	0.553785	0.574125	382
cg27649094	FAM83A	8	0.154672	0.155435	0.366223	0.393147	275
cg12639234	NAT2	8	0.0324409	0.0325023	0.456085	0.459942	124
cg03513643	HSF1	8	0.159999	0.160239	0.504805	0.476327	96
cg04376360		2	0.0868891	0.0868644	0.403713	0.381813	231
cg23701396	SOBP	6	0.0270386	0.0270755	0.531608	0.539711	30
cg09644558	FAM38A	16	0.137674	0.137795	0.510862	0.534776	78
cg02765731	TMTC2	12	0.101259	0.10139	0.52148	0.510151	68
cg13577076	PRKAR1B	7	0.0091619	0.00932956	0.463803	0.49525	36
cg19478079		17	0.124276	0.125037	0.613581	0.587586	239
cg16536718	FGF10	5	0.0275705	0.0275272	0.427188	0.445495	262
cg26694831	ADAMTS2	5	0.327676	0.327565	0.653867	0.654391	256
cg00404280		8	0.114361	0.114979	0.777334	0.775312	944
cg18417245	PCDHB11	5	0.0294692	0.0296075	0.501892	0.514931	127
cg20438286	GALNTL4	11	0.0551348	0.0553066	0.460397	0.468317	31
cg07917528		7	0.129135	0.12966	0.49536	0.468022	421
cg27649194	CACNA2D4	12	0.0460298	0.046002	0.445562	0.462231	167
cg05229454	FOXK2	17	0.19594	0.195974	0.533478	0.547916	205
cg01160394	FLJ44817	14	0.00684307	0.00690074	0.405451	0.431793	77
cg22727783	TRIO	5	0.14339	0.143165	0.405358	0.425659	227
cg07168939	PSCA	8	0.132228	0.134551	0.629509	0.63957	722
cg25734421	HHAT	1	0.00219631	0.00221751	0.463456	0.45561	17
cg12639429	TTC39C	18	0.0108868	0.0109063	0.422913	0.45703	129
cg14525390	TTC7B	14	0.0326849	0.0327264	0.415421	0.436727	130
cg17385674	ARID1A	1	0.0134857	0.0135636	0.467224	0.465777	154
cg02765820	C3orf22	3	0.0101646	0.0103075	0.527594	0.526991	334
cg21560354	IRS2	13	0.00527675	0.0053304	0.445136	0.460862	25
cg23701643	PPFIA2	12	0.00277265	0.00274526	0.484121	0.481661	22
cg04376617	ATP5A1	18	0.0361927	0.0365852	0.474083	0.512554	68
cg16536739	SFRP5	10	0.00884655	0.00883079	0.444177	0.440304	88
cg07917609	RXFP3	5	0.0474006	0.0475254	0.400737	0.370821	206
cg22727932	DSCR4	21	0.0332967	0.0334357	0.531024	0.51466	95
cg24710309	ARID4B	1	0.14627	0.146272	0.545539	0.547585	474
cg21560526		15	0.0272325	0.0272585	0.420818	0.42313	149
cg23702046	TSPAN9	12	0.382259	0.382425	0.472727	0.469658	355
cg10516998	HERPUD2	7	0.0128208	0.0128411	0.492276	0.481617	41
cg07169003	FYN	6	0.00916268	0.00915778	0.460251	0.447438	38
cg09644806		16	0.424971	0.425708	0.635056	0.599732	203
cg26695117		17	0.0062602	0.0062956	0.466084	0.461312	68
cg19478105	SLIT1	10	0.100937	0.101414	0.48663	0.477837	473
cg20438472	EPHB3	3	0.153447	0.153706	0.590488	0.551491	187
cg16536824	PLA2G7	6	0.0775545	0.0777056	0.388035	0.417301	187
cg07169046		15	0.00575142	0.00576989	0.51671	0.505927	9
cg17385708	SS18L1	20	0.208906	0.20775	0.715225	0.691027	190
cg18417562	CTNNA1	5	0.00549808	0.00552916	0.455771	0.477046	196
cg11559680		3	0.0352574	0.0354317	0.398469	0.431187	48
cg24710320	MGC2889	3	0.0154915	0.0155872	0.430999	0.433241	182
cg23702610		15	0.0617555	0.0619047	0.392416	0.414445	99
cg10517193	B4GALNT4	11	0.0955765	0.0958466	0.549366	0.530969	133
cg07917614	CASZ1	1	0.010113	0.0101389	0.558459	0.537385	10
cg06194960	RHBDF1	16	0.00637734	0.00646489	0.484569	0.514436	15
cg02765962	HRH2	5	0.00667517	0.00664297	0.469586	0.473806	18
cg13577297		1	0.0723927	0.0725704	0.49383	0.494718	140
cg14525402	INSL4	9	0.00161716	0.00167932	0.451709	0.468892	16
cg25734490	ASCL1	12	0.00302046	0.00303351	0.466235	0.488831	49
cg12639453	PRKCZ	1	0.547611	0.547262	0.670262	0.658313	366
cg15548588		2	0.00383017	0.00387713	0.47188	0.473027	16
cg22728551	RORA	15	0.00988768	0.00992109	0.480218	0.471601	24
cg27649522	APOLD1	12	0.00297735	0.00305364	0.553173	0.573819	4
cg16536855	HK1	10	0.0136616	0.0136639	0.505544	0.471105	7
cg21560697	TAF1B	2	0.0281611	0.0283531	0.494576	0.472434	269
cg18417634	LAMA5	20	0.00300086	0.00304165	0.459849	0.492595	31
cg26695123		12	0.00469869	0.00469382	0.587009	0.568244	2
cg15548613	MAFF	22	0.0516968	0.0519044	0.510243	0.512987	230
cg16536857	KIAA0753	17	0.231202	0.230654	0.692851	0.664783	172
cg25734842		1	0.0176183	0.0176227	0.467725	0.514153	100
cg24710435		10	0.0942657	0.0939477	0.449568	0.438297	388
cg25734864	PROZ	13	0.0121699	0.0124047	0.553055	0.525625	12
cg21560819	HCCA2	11	0.0532793	0.0531727	0.431988	0.484602	288
cg07917901		14	0.00813324	0.00820815	0.60911	0.598657	7
cg27649764	CTDSPL2	15	0.001	0.00102162	0.468246	0.481427	5
cg09644830	LOC285375	3	0.0321315	0.0321853	0.489947	0.516234	82
cg01160440	ATP6V0A2	12	0.00228266	0.00229956	0.441884	0.462207	189
cg17386181	MT1B	16	0.0196855	0.0196763	0.428259	0.440197	44
cg00404400	DGKG	3	0.0685887	0.0686366	0.349225	0.411586	142
cg25734928		6	0.00301498	0.00301233	0.491659	0.453317	9
cg15548859		1	0.115033	0.11463	0.489658	0.510628	274
cg05229723	NFYB	12	0.00292254	0.00298793	0.462667	0.481945	34
cg10517222	C17orf58	17	0.00827302	0.00836403	0.460837	0.481808	134
cg18417901		11	0.001	0.00109953	0.478729	0.478349	14
cg11559731	TOX	8	0.0419739	0.0420305	0.475361	0.464913	146
cg07169637		8	0.00280911	0.00281901	0.580212	0.575134	2
cg23702644	CSMD1	8	0.0515307	0.0513543	0.438774	0.463108	356
cg13577407	FLNB	3	0.0850607	0.0852558	0.360287	0.387424	51
cg19478371	PPP2R5C	14	0.0405248	0.0405626	0.451787	0.46277	155
cg14525458	KDELR1	19	0.0643057	0.0645624	0.374639	0.396616	76
cg12639866	AADACL3	1	0.159319	0.159596	0.522832	0.505389	217
cg07917909	FNDC1	6	0.0670582	0.0673817	0.511824	0.47576	222
cg15549075	PRKCE	2	0.101049	0.101164	0.484603	0.477796	129
cg17386185	GLYCTK	3	0.0147165	0.0146568	0.480573	0.490256	119
cg26695257		8	0.00492578	0.00505825	0.479194	0.491262	19
cg20438951	ZNF700	19	0.00376824	0.00378075	0.450629	0.441462	97
cg09645475	FAM110A	20	0.013549	0.0136551	0.508998	0.510229	24
cg05229742	LMX1A	1	0.00542573	0.00547105	0.484475	0.472259	8
cg07169660	LOC100130581	17	0.00408719	0.00417247	0.448936	0.462397	309
cg27649916	PLEC1	8	0.0134357	0.0134644	0.486373	0.49094	135
cg18417954	C19orf51	19	0.0354132	0.0353524	0.480549	0.484835	43
cg16537028	CRISPLD2	16	0.001	0.00105912	0.433491	0.438264	21
cg06195280	XAF1	17	0.0533185	0.0534119	0.49708	0.491174	120
cg02766173	PPP2R2C	4	0.0310546	0.0311615	0.434262	0.430584	81
cg17386777		9	0.00749158	0.00754755	0.473241	0.458439	8
cg09645572	PRKCA	17	0.0544504	0.0544777	0.422837	0.401742	185
cg14525473	SPON2	4	0.00851379	0.008542	0.422558	0.422685	23
cg08745960		22	0.0062487	0.00628027	0.557619	0.579997	4
cg04376782	PNKD	2	0.00538079	0.00538573	0.465086	0.437185	25
cg13577505	MAPK11	22	0.192314	0.192647	0.450981	0.46211	603
cg15549100	MICALL2	7	0.0265469	0.0266069	0.501128	0.531773	74
cg07917978	METTL9	16	0.182312	0.182796	0.623805	0.587217	61
cg26695444	LOC84856	10	0.0055553	0.00561148	0.46619	0.461515	91
cg23702688	SLC26A10	12	0.0333243	0.0332878	0.425424	0.439424	137
cg21560830		22	0.373141	0.37472	0.733091	0.721456	506
cg27649971	EPS8L2	11	0.0763177	0.0762714	0.517931	0.55786	236
cg25735425	RAB5C	17	0.00509519	0.00513659	0.487848	0.490633	5
cg20439022	SLC16A8	22	0.0253907	0.0254719	0.433843	0.510091	132
cg16537224		10	0.00582863	0.00588113	0.55968	0.526791	6
cg10517230	CACNA1G	17	0.0316274	0.0316428	0.496166	0.480315	47
cg18418059	IFT172	2	0.00578595	0.00584843	0.441074	0.482819	77
cg22729008	KIF26B	1	0.42046	0.420572	0.468429	0.440928	282
cg17386911	FGFR4	5	0.0946461	0.0941026	0.747837	0.723255	447
cg10517281	PKP3	11	0.001	0.00104032	0.475432	0.474141	21
cg15549126	PRAP1	10	0.0778419	0.0776224	0.584046	0.58092	214
cg19478500	STL	6	0.0684368	0.0683039	0.377286	0.387041	69
cg02766259	AACS	12	0.13122	0.131007	0.489359	0.471196	315
cg16537228	C6orf10	6	0.00815868	0.00824217	0.45561	0.468244	148
cg23702727	RECQL5	17	0.0564095	0.0569282	0.725857	0.715317	202
cg12640097	RPL7	8	0.0150914	0.0150962	0.380915	0.419037	59
cg01160557	SLC12A5	20	0.0414449	0.0509183	0.574339	0.562704	497
cg10517290	PGS1	17	0.00714595	0.0072265	0.480142	0.496305	50
cg15549502	MORN1	1	0.001	0.001	0.444799	0.434932	27
cg17387069	PTPRN2	7	0.0365487	0.0366959	0.445036	0.457251	156
cg25735482	TENC1	12	0.0216354	0.0215811	0.530194	0.521175	17
cg19478558	ST8SIA5	18	0.00445394	0.00452413	0.521737	0.495257	7
cg13577556		9	0.0654903	0.065361	0.467006	0.458702	170
cg20439030		19	0.0235494	0.0237402	0.412328	0.464164	83
cg05229989	CA10	17	0.0127429	0.0127549	0.433584	0.418889	57
cg25735572		11	0.0149957	0.0152082	0.485795	0.456933	19
cg18418242		7	0.0341979	0.0342751	0.401875	0.415796	71
cg09645818		11	0.566631	0.565925	0.395003	0.397134	322
cg15549670		1	0.00690433	0.00701901	0.500631	0.508315	34
cg07918080		6	0.20874	0.208768	0.513663	0.529239	280
cg05230316		8	0.00420884	0.00428013	0.387327	0.425039	161
cg18418457	TGFBI	5	0.0113384	0.0113217	0.439346	0.447382	30
cg27650699	ATP8A2	13	0.00164196	0.00171888	0.48222	0.488096	13
cg00404717		4	0.0698847	0.0699005	0.460323	0.467985	157
cg15549926	NUPL2	7	0.0234731	0.0236633	0.475827	0.4763	216
cg07169834	RDM1	17	0.00997032	0.00997139	0.448901	0.464295	147
cg19478638	SVIL	10	0.010659	0.0107075	0.45261	0.426853	110
cg15549973	C1orf204	1	0.0294117	0.0293929	0.45113	0.450833	59
cg22729562		4	0.0618929	0.0616635	0.381591	0.379195	162
cg01160692	HIC1	17	0.0904552	0.0904356	0.439712	0.454201	207
cg12640305		17	0.114025	0.114341	0.521883	0.563036	149
cg04377061		17	0.0141338	0.0142417	0.500422	0.483985	103
cg20439283	GRM6	5	0.0366692	0.0368347	0.522281	0.515276	60
cg02766482	SNORA8	11	0.0183735	0.0184908	0.449214	0.495781	139
cg00404788	APBA1	9	0.0177917	0.0178068	0.427927	0.473849	118
cg27650726	LOC93622	4	0.0166764	0.0166358	0.613489	0.572627	35
cg17387122	MICAL3	22	0.0392213	0.0391057	0.53291	0.538021	158
cg07169873	MIR1253	17	0.0233682	0.0233138	0.552985	0.559682	26
cg21561124	DMKN	19	0.00784484	0.00784848	0.471525	0.495786	17
cg22729726	PRDM16	1	0.0353162	0.0354165	0.535182	0.54058	47
cg09645888	ME3	11	0.0125413	0.012598	0.435698	0.441856	133
cg00404861	GPR133	12	0.117116	0.117171	0.404746	0.405044	324
cg07918174	GHRHR	7	0.0136837	0.0138488	0.468126	0.494891	10
cg23703060		6	0.589347	0.588965	0.700533	0.692727	565
cg13577715	GPR107	9	0.00365283	0.00369782	0.467805	0.457438	55
cg26695881		6	0.0205552	0.0205591	0.45391	0.507644	118
cg11560403	TMEM81	1	0.0602196	0.0604056	0.466659	0.47	95
cg07918341	GFAP	17	0.016839	0.0166526	0.563059	0.550976	95
cg00404923	STOX2	4	0.0595917	0.0593899	0.501218	0.503423	129
cg15550141	PRDM4	12	0.19755	0.195472	0.639004	0.62038	619
cg07170045	FGF17	8	0.047174	0.0471326	0.421372	0.45306	61
cg21561157	CHMP2A	19	0.0484807	0.0486872	0.520341	0.4963	140
cg14525897	ARHGAP19	10	0.0344311	0.0333561	0.595784	0.570348	641
cg17387838	CACNG6	19	0.0101996	0.0102194	0.505205	0.500288	5
cg01160882	DKK1	10	0.0421211	0.0420172	0.393246	0.348332	167
cg26696162	ZBTB2	6	0.0435314	0.0435913	0.499878	0.511692	158
cg23703062	ANKRD30B	18	0.0351261	0.0351358	0.465416	0.498216	130
cg27650870	ANK1	8	0.222688	0.222906	0.38307	0.370594	301
cg19478743	ZMYND15	17	0.00324494	0.00322113	0.486632	0.476395	7
cg00404947	BNIP1	5	0.0276194	0.0275676	0.5061	0.50587	219
cg15550234		10	0.226438	0.226745	0.560546	0.578124	120
cg04377282	NODAL	10	0.107813	0.107823	0.43855	0.421398	257
cg20439288	PIK3R1	5	0.0347591	0.0351697	0.482569	0.494444	88
cg13577744	STEAP2	7	0.0129515	0.0130063	0.429581	0.420444	295
cg25736183		2	0.0168819	0.0169272	0.462832	0.469107	82
cg07170183	TRAF6	11	0.00203161	0.00208122	0.541902	0.537778	4
cg08747377	CDH13	16	0.0114861	0.0115558	0.451619	0.464516	38
cg11560431	SLC22A23	6	0.00845164	0.00848896	0.42111	0.426653	63
cg17387870	CHFR	12	0.121746	0.121898	0.459	0.439196	603
cg23703089	C21orf29	21	0.00294787	0.00297142	0.625875	0.604973	3
cg26696855		12	0.0555877	0.0557506	0.619181	0.61651	141
cg07170222	NEK2	1	0.0804174	0.08038	0.360536	0.375992	196
cg13577778		14	0.0549801	0.0550859	0.487084	0.481486	275
cg21561315		12	0.00739122	0.00741976	0.48677	0.486635	4
cg16537371	NTM	11	0.0128379	0.0128127	0.429275	0.400135	55
cg07918374	MPHOSPH6	16	0.280096	0.280624	0.686045	0.666056	518
cg10517535	GAS7	17	0.0177184	0.0176855	0.472952	0.467789	33
cg22730004	SPTA1	1	0.0825883	0.0823506	0.421829	0.44168	609
cg14525935	C7orf50	7	0.218528	0.219776	0.606065	0.589523	702
cg17387903		3	0.0282128	0.028287	0.436346	0.433099	103
cg07918509	ICAM2	17	0.00831686	0.00838245	0.440129	0.416861	15
cg15550398	SNED1	2	0.00436089	0.00440441	0.498214	0.501301	8
cg11560600		5	0.0891806	0.0892278	0.494625	0.4738	215
cg13578020	RAD21	8	0.0050181	0.00504534	0.467611	0.457189	52
cg23703427	TMEM179	14	0.277541	0.277641	0.519028	0.509113	133
cg08747557	MMP8	11	0.599455	0.59923	0.786801	0.781132	641
cg20439347	KIRREL3	11	0.0700382	0.0690594	0.757055	0.726724	368
cg05230511	INADL	1	0.0667694	0.0668632	0.508757	0.529528	306
cg26696870	BAIAP2	17	0.144533	0.14613	0.557021	0.524453	348
cg19478779	C12orf12	12	0.00270644	0.00272994	0.449988	0.462331	40
cg01161042	ZFYVE28	4	0.194775	0.194543	0.384591	0.36205	379
cg12640653	SLIT3	5	0.143082	0.142973	0.534855	0.513364	146
cg17387916	RPL28	19	0.106881	0.107435	0.510486	0.50479	128
cg25736251	FHIT	3	0.0148666	0.0150448	0.522885	0.495561	72
cg19478820		11	0.0069062	0.00687508	0.543328	0.52046	9
cg21561492	KCNE4	2	0.0335568	0.0336076	0.406139	0.394198	71
cg13578160		7	0.0114665	0.0114675	0.47411	0.477561	18
cg07918516	CYB5RL	1	0.00620358	0.00619823	0.491278	0.479076	16
cg10517814	EPHA4	2	0.00945195	0.00950536	0.497962	0.517881	18
cg11560654		13	0.132342	0.131151	0.791957	0.782234	544
cg25736348		1	0.00428173	0.00424663	0.479831	0.489175	3
cg15550572	PRKCZ	1	0.0741351	0.0738198	0.567128	0.556108	242
cg26696995	WNT7A	3	0.0316131	0.0318041	0.442814	0.464719	96
cg07170300		12	0.0365619	0.0365047	0.429968	0.427214	117
cg22730148		6	0.221239	0.222291	0.539947	0.495746	134
cg16537383	RIOK2	5	0.00974665	0.00979559	0.625689	0.589838	16
cg15550930		7	0.00251047	0.00253831	0.569939	0.572279	2
cg23703687		7	0.00616165	0.00622509	0.471812	0.437393	22
cg20439624	ETHE1	19	0.0220651	0.0221592	0.448378	0.454576	120
cg14526021	CUX1	7	0.305971	0.304696	0.695417	0.698735	374
cg15550953	NPHP4	1	0.362136	0.361839	0.652042	0.647583	395
cg17387979	PCDH9	13	0.001	0.00112838	0.458532	0.460031	27
cg25736482	MBOAT7	19	0.295888	0.29639	0.487826	0.494677	154
cg21561701	TMCO3	13	0.0233303	0.0234201	0.445095	0.443083	401
cg11560672		6	0.0482492	0.0472537	0.601215	0.589372	393
cg15551096	RPS6KA2	6	0.001	0.0010111	0.468259	0.495117	26
cg21561712	SLC37A4	11	0.0207276	0.020787	0.42738	0.436334	131
cg09646392	TNFSF13B	13	0.116996	0.117322	0.597892	0.610377	28
cg07170546	C10orf120	10	0.0171586	0.0172426	0.473752	0.491795	20
cg23704023	BCL7A	12	0.0193009	0.0193638	0.451135	0.46636	113
cg26697117	P2RX1	17	0.0424643	0.0423567	0.481525	0.451096	35
cg19478951		10	0.276432	0.276042	0.571623	0.57934	386
cg13578194	LIMCH1	4	0.176096	0.175774	0.380912	0.347935	421
cg01161055	BICD1	12	0.262933	0.264439	0.702018	0.684551	391
cg22730305	PPP1R14A	19	0.120991	0.121281	0.522556	0.528318	318
cg02766895	TPCN1	12	0.00378054	0.00379762	0.439402	0.470142	128
cg08747591	CEND1	11	0.071418	0.105268	0.673971	0.652306	633
cg17388039	HEBP2	6	0.187838	0.18858	0.629661	0.617686	509
cg12640656	TBC1D14	4	0.0331681	0.0333205	0.429638	0.422406	211
cg26697310	ANK1	8	0.0194175	0.0194081	0.463577	0.475278	48
cg13578465	INF2	14	0.281397	0.281119	0.644344	0.635324	229
cg19479086	RNF145	5	0.00295773	0.00299539	0.481555	0.47546	10
cg15551656	URB2	1	0.001	0.00112186	0.455389	0.462285	19
cg09646754	WFDC8	20	0.0613432	0.0618191	0.499484	0.480412	255
cg25736626	MGLL	3	0.068641	0.0687052	0.411051	0.420564	145
cg04377609		3	0.0522393	0.0520377	0.515091	0.507574	125
cg11561218		6	0.00598151	0.00598971	0.431165	0.430505	161
cg16537495		6	0.0387552	0.0388137	0.411197	0.440401	187
cg07918736	ILF3	19	0.01157	0.0117297	0.449272	0.475525	81
cg25736663	SLC35F3	1	0.181864	0.181711	0.520889	0.522684	230
cg10517919		1	0.00419881	0.00429435	0.473413	0.518736	19
cg26697320		7	0.100187	0.100571	0.354658	0.362444	149
cg00405069	RAB3B	1	0.0166555	0.0166934	0.50845	0.523496	23
cg27651229	CPLX1	4	0.155501	0.15535	0.567658	0.590781	269
cg21561970	ISM1	20	0.0383196	0.0382687	0.413648	0.429133	75
cg05230567	KCNA7	19	0.0483959	0.0482515	0.48792	0.463291	31
cg06195525	DKFZP686I15217	6	0.135556	0.135654	0.493095	0.494717	327
cg20439889	CHST8	19	0.0174735	0.0174297	0.463363	0.471594	44
cg19479373	CRTAC1	10	0.0111338	0.0111618	0.449671	0.448657	26
cg07918814	CAPN9	1	0.0190573	0.0191124	0.454413	0.457859	30
cg13578652	UBASH3A	21	0.25206	0.252545	0.42143	0.480056	192
cg11561301	C4orf6	4	0.00620096	0.00622745	0.527498	0.491464	4
cg09646760		10	0.0329404	0.0328903	0.407384	0.425643	109
cg27651238		12	0.392034	0.392011	0.431724	0.45536	240
cg17388678	CORO2B	15	0.0247889	0.0249008	0.445676	0.446171	162
cg14526047	C10orf53	10	0.0297472	0.0301332	0.517675	0.516756	67
cg06195987		7	0.0175484	0.0175908	0.450461	0.45769	210
cg00405190	WIPF1	2	0.0335194	0.0337377	0.48108	0.478471	28
cg26697424	AZI1	17	0.00734245	0.0074724	0.487281	0.493401	40
cg11561443	MTO1	6	0.113429	0.113446	0.551898	0.553811	350
cg19479654	GDF15	19	0.163767	0.16401	0.366697	0.350774	135
cg05230834	SAMD12	8	0.034686	0.0348584	0.521223	0.522282	48
cg22730464	GPR150	5	0.036786	0.0369444	0.481691	0.514677	106
cg15552158	DLX1	2	0.00494004	0.00500695	0.566422	0.556349	3
cg12641024	ACLY	17	0.001	0.001	0.448669	0.458358	12
cg06196145	PNPLA2	11	0.0134621	0.013396	0.436956	0.444437	20
cg08747717	PAPD5	16	0.0238786	0.0240745	0.567849	0.547921	25
cg04377850	ZC3H18	16	0.0231477	0.0231937	0.463427	0.488992	91
cg18419358		6	0.0938119	0.0941071	0.493772	0.478616	237
cg01161644		16	0.178864	0.178649	0.511436	0.525854	169
cg26697477	NUBP2	16	0.168941	0.167561	0.534135	0.566593	959
cg21562071	GPR172B	17	0.0116566	0.0116574	0.450133	0.470512	94
cg02767093	STK24	13	0.00761353	0.00765783	0.437117	0.483217	22
cg12641184	FRS3	6	0.0194965	0.0195378	0.485057	0.464677	66
cg26697583		15	0.0313212	0.0313891	0.528519	0.527841	154
cg15552239	APOL2	22	0.00910567	0.00909678	0.445259	0.436585	47
cg22730655		1	0.00192178	0.00197056	0.496223	0.490775	9
cg08747807	PCDH24	5	0.075588	0.0755877	0.503797	0.490597	104
cg13578841	CGNL1	15	0.042709	0.0428039	0.35555	0.379144	92
cg04377908	FAM19A5	22	0.00698963	0.00696673	0.515697	0.526172	42
cg22730675		13	0.0115699	0.0116208	0.399064	0.393669	70
cg27651243	MNX1	7	0.00404487	0.0041089	0.478454	0.493566	16
cg21562208	CIDEC	3	0.00197247	0.00198399	0.463026	0.481358	9
cg13579205	MAN2A2	15	0.0255219	0.0256304	0.443315	0.437151	84
cg15552461	RDH13	19	0.141957	0.141935	0.419149	0.427756	81
cg25737215	MORN1	1	0.00309535	0.00318053	0.484698	0.501378	11
cg00405484	EIF2C2	8	0.0348452	0.0347116	0.369658	0.379159	69
cg05231018	HOXB13	17	0.023162	0.0231486	0.443121	0.466386	81
cg01161877	UBLCP1	5	0.0565476	0.0564531	0.384513	0.371686	222
cg03514215	MYT1	20	0.0187945	0.0188579	0.451569	0.45355	39
cg17389077	DOCK1	10	0.642852	0.642952	0.632444	0.623718	362
cg24710655	SPATC1	8	0.0597849	0.0599024	0.590601	0.584599	163
cg08747963	LOC134466	5	0.0171374	0.0172315	0.520873	0.549337	31
cg19480274		20	0.00809165	0.00810773	0.448388	0.4401	45
cg23704936		7	0.027674	0.0275948	0.493266	0.505553	119
cg09647375		8	0.023984	0.0239726	0.403465	0.43902	449
cg02767240	SEC31B	10	0.0108512	0.0109996	0.587455	0.582993	18
cg22731164	GPR176	15	0.00240241	0.00246229	0.648019	0.624943	3
cg13579226		1	0.00651078	0.00663752	0.474456	0.470687	74
cg26697605		7	0.0254532	0.0254825	0.38982	0.414747	697
cg21562656		14	0.201317	0.201225	0.632091	0.624519	114
cg18419534	CPLX1	4	0.0229881	0.0229954	0.488131	0.513569	20
cg20440575	CCNB1	5	0.00706511	0.00706703	0.449918	0.456891	20
cg18419576		17	0.00466734	0.00467596	0.459197	0.427666	23
cg23705064		15	0.0100463	0.0100431	0.477425	0.483341	25
cg22731513		13	0.0753699	0.0754341	0.349837	0.386768	29
cg17389212		12	0.0346448	0.0346199	0.47891	0.4934	141
cg14526579	HELZ	17	0.00299481	0.00303364	0.455388	0.480742	64
cg13579295	ANAPC2	9	0.0138344	0.014137	0.515348	0.533626	26
cg00405699	ST8SIA4	5	0.00507046	0.00509153	0.434078	0.426648	211
cg05231226	ACSF3	16	0.0112576	0.0113218	0.438659	0.438054	202
cg03514351	LEPR	1	0.111747	0.111743	0.461568	0.448498	455
cg09647671	SPATA2	20	0.0518922	0.0517663	0.573265	0.571066	361
cg24710671	C21orf2	21	0.183509	0.182915	0.606491	0.623183	417
cg22731578	LRRK1	15	0.0609862	0.0609073	0.414878	0.405373	206
cg21562740		15	0.00962995	0.00969136	0.555921	0.563978	4
cg27652350	ALDH1A3	15	0.00268869	0.00272644	0.462607	0.455465	19
cg10517990	HCCA2	11	0.179215	0.179285	0.548318	0.527134	450
cg20440891	CREB5	7	0.186335	0.186373	0.292274	0.293533	126
cg18419694	FUCA2	6	0.034227	0.0342271	0.556461	0.544937	69
cg22731763	SLC26A9	1	0.00933059	0.00932713	0.608665	0.579471	40
cg00406010		8	0.454898	0.458602	0.627219	0.603535	343
cg25737283	DIP2C	10	0.0105089	0.0105905	0.473761	0.457579	71
cg02767242	TBR1	2	0.00197376	0.00199502	0.532993	0.53536	3
cg11561909		7	0.321873	0.321315	0.547049	0.550803	603
cg23705098		7	0.0461276	0.0462603	0.455827	0.479469	24
cg01162053	SLC23A2	20	0.22722	0.228367	0.484037	0.451668	142
cg19480425		22	0.00452064	0.00456703	0.491487	0.499506	17
cg09647867	SLC9A3	5	0.0199125	0.020009	0.400276	0.434063	269
cg17389813	LOC399959	11	0.0219479	0.0219922	0.420442	0.458964	75
cg26697654	PCNT	21	0.110884	0.111136	0.551887	0.534431	418
cg27652464	FAM19A5	22	0.0138474	0.013911	0.460212	0.445695	55
cg24710938	SOHLH2	13	0.0569718	0.0563058	0.547106	0.560314	108
cg20440901	SLC19A3	2	0.0115799	0.011605	0.464011	0.475888	17
cg18419977	SLC22A18AS	11	0.00457599	0.00462065	0.662747	0.652927	3
cg11562028	FAT2	5	0.00582375	0.00583272	0.441137	0.469745	198
cg04378167	SLC17A7	19	0.0249168	0.0249275	0.451729	0.452958	37
cg02767356	TJAP1	6	0.0607027	0.0606615	0.458773	0.472568	298
cg14526688		2	0.0258654	0.0260926	0.515867	0.494338	93
cg16537749	NACA2	17	0.0263775	0.0264987	0.505543	0.493412	6
cg10518340	MIR548H3	6	0.00845507	0.00848174	0.532129	0.511991	9
cg19480470		2	0.045517	0.0453881	0.472357	0.510003	111
cg08748033	2024-03-01	4	0.011703	0.0116565	0.449271	0.451352	176
cg09647921		12	0.00522639	0.00525992	0.451747	0.449988	15
cg21562809		5	0.00202064	0.00206572	0.551812	0.548619	4
cg16537756	PTGIS	20	0.00190323	0.00196776	0.45529	0.472136	16
cg22731981	ELF5	11	0.00483189	0.00482893	0.58729	0.57766	4
cg27652869		5	0.057363	0.0575427	0.454445	0.470133	78
cg25737397	UBR3	2	0.0052837	0.0053435	0.456046	0.472178	129
cg27652887	UPF2	10	0.00358962	0.00359014	0.495924	0.501413	22
cg19480699	LRDD	11	0.108688	0.108688	0.447731	0.448454	240
cg17389949	STK32C	10	0.0123401	0.0123383	0.401066	0.410089	58
cg18420643		8	0.00308509	0.00313399	0.450603	0.476726	41
cg25737410	MCF2L2	3	0.069509	0.0695833	0.415333	0.449555	234
cg16538343	MRGPRF	11	0.00603014	0.00606788	0.427226	0.445687	149
cg15552607		6	0.0323966	0.0323537	0.417555	0.419894	124
cg13579932		9	0.00303437	0.0030852	0.512378	0.48653	6
cg19480750		3	0.0204409	0.0199292	0.624764	0.617192	268
cg20441048	UBE2QL1	5	0.049966	0.0503084	0.427076	0.414736	132
cg21563049	MICAL3	22	0.0192665	0.0193644	0.439469	0.42857	171
cg12641286		8	0.182385	0.18244	0.432691	0.431678	84
cg23705108		4	0.00304785	0.00311555	0.510212	0.516922	8
cg13580027		10	0.421795	0.420306	0.695481	0.685349	232
cg24711324		19	0.001	0.00100869	0.424574	0.421375	39
cg14526732	BAT3	6	0.001	0.00102742	0.733144	0.721442	703
cg27653165		4	0.0559259	0.0559211	0.429631	0.434682	273
cg24711336		10	0.0140161	0.0140167	0.474126	0.467452	21
cg26697929	SDK2	17	0.276449	0.275922	0.349778	0.340981	187
cg22732126		4	0.026592	0.0266115	0.456397	0.488743	65
cg25737411	TNK1	17	0.0472752	0.0475274	0.579246	0.58256	45
cg21563078	MAGI2	7	0.00357041	0.00361494	0.483659	0.499593	11
cg20441130		7	0.0453701	0.0454889	0.50604	0.496382	164
cg24711577		4	0.0058084	0.00582753	0.446899	0.454241	58
cg18420790	C5orf13	5	0.00352265	0.00353511	0.408695	0.41854	72
cg08748098	WWOX	16	0.0135693	0.0136556	0.434896	0.440046	15
cg02767634	RUFY1	5	0.143635	0.143479	0.490845	0.492811	282
cg17389956		12	0.00227626	0.00231914	0.468794	0.432432	39
cg22732253	OTX1	2	0.001	0.00108623	0.684423	0.653387	529
cg01162421		4	0.0102187	0.0103365	0.457234	0.47866	101
cg06197360	CABLES2	20	0.131828	0.132568	0.615163	0.58984	368
cg14526825	ADARB1	21	0.0946769	0.0946562	0.459866	0.470363	312
cg13580084		8	0.00542106	0.00547972	0.482649	0.493911	7
cg10518439	OPCML	11	0.008888	0.00888379	0.414249	0.43724	10
cg12641434	C10orf79	10	0.00503358	0.00503478	0.440797	0.469559	61
cg25737664	SIRPD	20	0.00543801	0.00545983	0.462846	0.469555	7
cg26698473	TACC2	10	0.155137	0.155181	0.456394	0.466552	165
cg21563471	ERMN	2	0.020493	0.0206281	0.439188	0.458233	236
cg16538366	NLRC3	16	0.0118526	0.0118728	0.441066	0.454254	141
cg09648243	GPR39	2	0.0199372	0.0199412	0.434162	0.460465	97
cg16538531		4	0.0769765	0.0773608	0.36398	0.410158	68
cg15552845	TNR	1	0.0141235	0.0141613	0.518682	0.5092	17
cg13580096	ARMC1	8	0.0111914	0.0113886	0.483334	0.480348	146
cg17389988	C7orf10	7	0.012842	0.0128265	0.598599	0.577131	16
cg02767665	TMEM132D	12	0.0693281	0.0694669	0.513075	0.486187	111
cg23705487	DECR1	8	0.00204459	0.00206697	0.439122	0.439822	91
cg20441701	SP4	7	0.194438	0.189533	0.817136	0.80913	931
cg00406023	OAF	11	0.172073	0.171569	0.426134	0.443296	156
cg17390041	SCAND2	15	0.00552343	0.00550969	0.516583	0.508167	15
cg16538568	TBCD	17	0.0320539	0.0321956	0.432016	0.458461	260
cg01162507	GP2	16	0.0581589	0.0582015	0.584299	0.568245	40
cg14526953	GPR123	10	0.0116374	0.011716	0.426289	0.459565	33
cg09648269	ANO4	12	0.0531155	0.0531397	0.427413	0.415519	85
cg06197377	PCSK9	1	0.0977498	0.0979644	0.584269	0.571307	71
cg03514545	SYT6	1	0.0646284	0.0646538	0.3453	0.366869	170
cg07919131	RHBDL1	16	0.0147747	0.0149049	0.461389	0.480257	183
cg25737836	C21orf57	21	0.0361634	0.0360771	0.482051	0.497811	394
cg07171504	KLF10	8	0.016991	0.0171874	0.571665	0.57774	15
cg10518481	PTPRS	19	0.00907428	0.00906006	0.722887	0.66983	3
cg27653595		8	0.00717828	0.00715327	0.46316	0.47625	98
cg21563960		2	0.0137276	0.0137579	0.448764	0.477212	67
cg12641515	DMWD	19	0.001	0.00103828	0.364683	0.392356	267
cg02767827	RADIL	7	0.0229715	0.0230221	0.463544	0.47877	49
cg26698623	LOC550112	4	0.00281827	0.00285019	0.450552	0.445631	105
cg18420868	INTS1	7	0.00670191	0.00677459	0.47419	0.481901	57
cg15553155	LY86	6	0.0136199	0.0135814	0.359379	0.374614	10
cg11563074	CLIP2	7	0.0181053	0.0182765	0.481732	0.488378	87
cg23705973	HIST1H1D	6	0.0132217	0.0133046	0.520161	0.503277	21
cg06197503	STAC	3	0.0620038	0.0621447	0.464029	0.4879	267
cg09648313		6	0.00512582	0.00517641	0.490115	0.49241	11
cg24711626	KIAA1012	18	0.00562484	0.00565858	0.462329	0.492249	41
cg11563399		10	0.0339093	0.0340526	0.414484	0.44723	60
cg01162672	EYA4	6	0.0174533	0.0174814	0.398078	0.409996	131
cg25737891		2	0.319525	0.319459	0.553232	0.559258	306
cg23705989		10	0.163095	0.163809	0.557626	0.532077	214
cg13580265	CCKBR	11	0.0567588	0.0569867	0.520858	0.527369	40
cg07171527		1	0.017442	0.017451	0.43463	0.455847	128
cg21564242	PEX5L	3	0.00679584	0.00679053	0.479812	0.494516	8
cg07919145	SYNGR1	22	0.201731	0.202232	0.580771	0.578435	197
cg05231706	RAC1	7	0.0222177	0.0224588	0.485392	0.473977	194
cg27654142	ZFP2	5	0.104542	0.104472	0.525582	0.519747	459
cg13580286	TNFRSF10B	8	0.123458	0.123147	0.566791	0.559697	132
cg22732523		6	0.16558	0.165785	0.537966	0.543387	163
cg19481531	HRNBP3	17	0.00802666	0.00798311	0.45243	0.467541	19
cg24711774		7	0.00682226	0.00686049	0.424026	0.459228	125
cg26698693	CIRH1A	16	0.0198043	0.0198265	0.448182	0.456802	93
cg17390562	EZR	6	0.271204	0.271599	0.685329	0.670964	471
cg04378288		11	0.0477936	0.0477441	0.357182	0.360245	213
cg15553391		6	0.0693049	0.069429	0.39711	0.403279	154
cg23706782	THSD4	15	0.0285355	0.0285186	0.486148	0.495687	104
cg22732549		8	0.00364736	0.00367892	0.434591	0.461918	134
cg20442078	UCN	2	0.0157692	0.0158652	0.439855	0.448974	62
cg24711993	LINGO3	19	0.0387527	0.0389054	0.476451	0.436268	76
cg05231834	ZNF701	19	0.0462885	0.0462496	0.578669	0.563286	41
cg21564445	EFCAB10	7	0.0263277	0.0264603	0.439678	0.457349	147
cg19482025	FLI1	11	0.10861	0.108897	0.279662	0.314031	43
cg08748184		2	0.0897354	0.0907556	0.587791	0.59078	829
cg07171765		4	0.00717656	0.0071798	0.470324	0.477231	20
cg07919181		2	0.164481	0.164795	0.700926	0.673936	33
cg27654641	ZNF350	19	0.00545334	0.00547726	0.406116	0.434095	64
cg12641739		1	0.016366	0.0164541	0.494005	0.501315	18
cg18421592	RWDD2A	6	0.327925	0.328261	0.57734	0.5714	244
cg02767841	ZMYND8	20	0.00695508	0.00703615	0.560664	0.551541	10
cg11563844	STARD13	13	0.0450513	0.0451353	0.37727	0.398637	196
cg26698744	WDR37	10	0.00423291	0.00428755	0.371245	0.372512	163
cg00406319		10	0.15054	0.150004	0.568569	0.570113	99
cg11563860	CNTN4	3	0.0807669	0.0811873	0.42372	0.452501	173
cg13580783	GALE	1	0.011649	0.0116787	0.439481	0.47292	84
cg03514660		12	0.0248515	0.0248261	0.439317	0.432343	34
cg20442128		10	0.235889	0.235248	0.585715	0.572008	233
cg23706836	ANGPT2	8	0.0169042	0.0169763	0.445442	0.43695	62
cg14527097		15	0.0537586	0.051443	0.761696	0.749708	451
cg15553397	ST6GALNAC3	1	0.125075	0.123214	0.492623	0.515404	186
cg07171864		16	0.00128386	0.00138377	0.434973	0.441664	49
cg22732636	DLC1	8	0.0838929	0.0838882	0.454016	0.458558	570
cg06197836		1	0.00667521	0.00673506	0.532282	0.535022	7
cg19482086	TCP1	6	0.0412011	0.0412418	0.754266	0.720917	538
cg26698749		7	0.169869	0.170185	0.528645	0.514038	454
cg07171893		8	0.208646	0.20832	0.5475	0.55961	236
cg10518811	PDE1A	2	0.001	0.00100641	0.471501	0.493832	9
cg27655158		4	0.104195	0.103921	0.495841	0.523941	459
cg13581362	MGC23270	14	0.354651	0.357042	0.752888	0.743036	621
cg00406338	NPEPL1	20	0.177041	0.177433	0.315976	0.365765	306
cg24712005	ANAPC1	2	0.0194887	0.0194409	0.566151	0.560791	91
cg12642006	SOCS1	16	0.159603	0.159845	0.46462	0.429196	600
cg18421710		4	0.0816069	0.0813236	0.531169	0.543092	87
cg26698819		11	0.00806945	0.00808536	0.476654	0.495946	29
cg11564239		2	0.0893834	0.089513	0.451229	0.470201	261
cg07172242	JPH3	16	0.0174435	0.0175272	0.391954	0.359605	18
cg09648424	CD300E	17	0.409081	0.409029	0.614454	0.606204	324
cg24712108	B9D2	19	0.00264719	0.00266979	0.470732	0.468869	27
cg02768162	TMEM119	12	0.0139991	0.0140853	0.490418	0.500835	27
cg17390918		5	0.0187904	0.018742	0.442517	0.476219	28
cg08748308	LCP2	5	0.377282	0.3768	0.545268	0.566059	47
cg22732644	KCNN3	1	0.0761953	0.0759501	0.47702	0.464289	85
cg20442289	C5orf15	5	0.0745541	0.0748804	0.378055	0.403276	61
cg17391194		11	0.0170191	0.0169551	0.416636	0.416522	122
cg11564268	NOB1	16	0.00642504	0.00631594	0.486226	0.480024	28
cg23706994	HPS3	3	0.0100144	0.0100386	0.41267	0.429679	33
cg15553598	ARL10	5	0.0105239	0.0105021	0.500991	0.514195	82
cg00406392	FRMD4A	10	0.00740716	0.0074585	0.455494	0.430865	16
cg07172339	ABL2	1	0.00122054	0.00132263	0.461805	0.474957	17
cg18421711		10	0.0171553	0.0172455	0.445449	0.423768	53
cg10518873	WNT5B	12	0.139185	0.13924	0.537621	0.521145	153
cg05231930	CCDC135	16	0.0103233	0.010377	0.430394	0.441753	22
cg13581496	C3orf15	3	0.00840549	0.00842872	0.460406	0.466025	35
cg26699283	AIFM2	10	0.244217	0.244615	0.554524	0.504579	428
cg11564377		7	0.0171573	0.0174156	0.455218	0.492063	12
cg04378874	VAT1L	16	0.00131447	0.00140718	0.44172	0.462265	11
cg21564514	AACS	12	0.0122266	0.0122637	0.475398	0.506203	51
cg24712354	LIPE	19	0.00774031	0.00787641	0.449956	0.471407	91
cg17391474	BRP44L	6	0.00574007	0.00586342	0.53772	0.537687	88
cg13581527		7	0.0499957	0.0496443	0.603187	0.604351	216
cg00407105		4	0.0024514	0.00249733	0.454739	0.471588	22
cg25738176	ATP2A3	17	0.147424	0.147623	0.456184	0.457457	420
cg21564728		17	0.0117073	0.011667	0.452273	0.497633	138
cg03514934	JPH3	16	0.0238808	0.0343872	0.558194	0.561291	434
cg07172701	SERINC5	5	0.315892	0.315908	0.431983	0.473546	257
cg18421949	MAP7	6	0.0304925	0.0308515	0.491503	0.478561	155
cg11564519	LYPD3	19	0.252844	0.253285	0.668683	0.658949	457
cg10519140	SLC29A1	6	0.0272558	0.027558	0.534402	0.520895	47
cg17391508		3	0.148267	0.148259	0.491252	0.518827	258
cg21565017	C3orf49	3	0.00546301	0.00551056	0.455257	0.467804	45
cg06197870		3	0.0531119	0.0531523	0.438937	0.443321	302
cg07172755	MYST4	10	0.0228514	0.0228259	0.551403	0.525296	30
cg19482843	EIF2C2	8	0.022988	0.023165	0.41279	0.436655	20
cg01163071		16	0.00691968	0.00695739	0.463735	0.499103	95
cg25738279		1	0.0286816	0.0286161	0.399949	0.392045	95
cg20442379	IPMK	10	0.0211021	0.0212506	0.438724	0.44128	323
cg23707005	TBC1D22A	22	0.468182	0.468144	0.459945	0.46757	225
cg18422058	NRXN3	14	0.0259781	0.0259773	0.524799	0.501887	39
cg16538728		16	0.056224	0.0564813	0.551251	0.550413	22
cg05231970		10	0.00499486	0.00509087	0.482084	0.496017	15
cg25738301	NFYB	12	0.0151237	0.0151376	0.430877	0.456417	195
cg14527250	WNT5B	12	0.653083	0.652808	0.529042	0.491098	178
cg12642207		5	0.0244468	0.0244667	0.38603	0.380097	183
cg15553814	DAB1	1	0.0608119	0.0593646	0.660434	0.637381	590
cg02768352	MYO15A	17	0.001	0.001	0.439684	0.452132	38
cg26699292		16	0.210804	0.210784	0.489236	0.483802	834
cg22732749	PCDHB15	5	0.00115874	0.0012728	0.467097	0.471768	8
cg27655299		4	0.0761576	0.0762231	0.462831	0.461714	933
cg23707289	BCL2	18	0.0910249	0.0909507	0.572856	0.56609	135
cg24712395	CAPN12	19	0.0553204	0.0553145	0.458113	0.473601	302
cg13581582	C2orf90	2	0.0178037	0.017851	0.418586	0.388612	194
cg07172885	ZNF268	12	0.037843	0.0380029	0.469173	0.479898	258
cg22732770		2	0.00533388	0.00539254	0.469347	0.472268	39
cg01163340	RIMBP2	12	0.100303	0.100441	0.539378	0.511862	147
cg10519271	XKR8	1	0.0275532	0.0275931	0.606938	0.599061	53
cg07920365		2	0.0058421	0.00592132	0.481599	0.500116	11
cg19483007	WWTR1	3	0.0233456	0.0235134	0.485904	0.481104	110
cg08748415	CLIC5	6	0.0508765	0.0508712	0.395891	0.403026	68
cg12642237	TEKT1	17	0.205238	0.205011	0.465582	0.487294	209
cg24713204	ZNF471	19	0.0523996	0.0526463	0.396332	0.396584	100
cg25738340	HRNBP3	17	0.0128566	0.0128905	0.495876	0.479785	23
cg14527439	PTPRN2	7	0.0754732	0.0757369	0.44256	0.448174	269
cg27655507		8	0.0103697	0.0104579	0.53323	0.547054	10
cg13581847	ELOVL7	5	0.0402289	0.0402253	0.393206	0.417775	30
cg27655512		11	0.126784	0.127324	0.482203	0.457923	157
cg26699755	RTN4RL1	17	0.147202	0.146981	0.450633	0.463259	123
cg22733207	ESD	13	0.0481516	0.048243	0.486655	0.486053	90
cg16538749		8	0.0984498	0.0990511	0.537545	0.541119	294
cg07173049	CAMTA1	1	0.0774513	0.077197	0.819362	0.801178	305
cg23707478	HCCA2	11	0.00647205	0.00649113	0.461028	0.446486	49
cg15553852	CRP	1	0.017081	0.0171172	0.416418	0.453567	69
cg22733438		5	0.001	0.00103638	0.595591	0.579577	2
cg25738529	KCNH3	12	0.0247823	0.0248464	0.464899	0.465592	150
cg20442599		6	0.00297952	0.00300468	0.578413	0.572931	3
cg06197966	SVIL	10	0.160461	0.160727	0.410748	0.414952	108
cg09648467	ADAM19	5	0.0348607	0.0349742	0.385485	0.400543	411
cg10519417		17	0.130236	0.130539	0.457741	0.487882	128
cg02768480	TMEM100	17	0.0131755	0.0133172	0.441511	0.457346	180
cg16539272	GRID1	10	0.0055629	0.00556437	0.458417	0.460092	32
cg00407150	HHATL	3	0.00949092	0.00942568	0.432049	0.427945	53
cg21565496		13	0.0218823	0.0219456	0.436717	0.448374	541
cg18422423	RAD54L2	3	0.001	0.00100391	0.442343	0.469455	103
cg15553958		5	0.0432303	0.0431191	0.484575	0.485796	208
cg07920376		15	0.0270561	0.0270306	0.518694	0.519558	156
cg24713215	A4GALT	22	0.0103861	0.0105397	0.497086	0.511417	46
cg14527456		14	0.0013435	0.00138518	0.521109	0.518292	12
cg26700077	AIPL1	17	0.141924	0.142056	0.414702	0.421999	348
cg23707540	CTBP2	10	0.00132089	0.00140808	0.598506	0.579239	4
cg19483048	HELZ	17	0.0321838	0.0321259	0.424829	0.426059	109
cg27655706		7	0.0171558	0.0172032	0.429307	0.451807	40
cg07173275	DAB1	1	0.017167	0.0172753	0.398883	0.419903	122
cg22733910	PDE4B	1	0.0485838	0.0487847	0.461504	0.458188	295
cg23707590	ZDHHC14	6	0.50353	0.503891	0.552257	0.591742	522
cg16539595	C15orf41	15	0.0133371	0.0133764	0.434762	0.43602	42
cg00407413	RER1	1	0.0101599	0.0101723	0.490516	0.496586	11
cg07920381		12	0.144102	0.143747	0.633478	0.62657	300
cg14527564	CLDN15	7	0.0868661	0.0870693	0.528553	0.522619	115
cg19483663	XRCC4	5	0.0185083	0.0185394	0.454351	0.458364	253
cg10519680	BRF2	8	0.383619	0.383799	0.712604	0.697251	413
cg18422587		7	0.0465837	0.0469022	0.734863	0.711322	823
cg03514937	FKBPL	6	0.00282079	0.00286168	0.463742	0.484406	94
cg02768721	PTPRN2	7	0.0492285	0.0493404	0.502462	0.484366	121
cg22734014	LOC154449	6	0.137173	0.138768	0.576583	0.5597	282
cg12642289	ODZ4	11	0.0465564	0.0465001	0.533414	0.557909	63
cg26700203		4	0.0134427	0.015824	0.569708	0.552283	236
cg24713343	OSBPL9	1	0.0866737	0.0866172	0.509942	0.499729	247
cg18422603	CCNL1	3	0.00160041	0.00163044	0.469637	0.494613	11
cg08748969	CPM	12	0.00715938	0.00721092	0.482823	0.497345	24
cg09648702		11	0.0223757	0.0223101	0.435939	0.453113	19
cg21565543		6	0.00940327	0.00939893	0.395028	0.414596	29
cg19483861	ARHGEF18	19	0.0732998	0.0735338	0.590752	0.582512	284
cg16539741	CHN2	7	0.0566668	0.0568536	0.468805	0.49485	89
cg07920414	RIMS3	1	0.0126281	0.0126606	0.414974	0.438146	29
cg14527610	PROM1	4	0.0553209	0.0553226	0.483853	0.473759	117
cg22734058	LRRFIP1	2	0.0174856	0.0174159	0.412841	0.418063	58
cg10519766	LYAR	4	0.152715	0.152565	0.574033	0.595461	234
cg13581866		3	0.0546443	0.0546727	0.479331	0.492461	263
cg24713396	HIAT1	1	0.00921843	0.00931845	0.470946	0.474689	239
cg12642521	MRGPRF	11	0.02405	0.0240009	0.417271	0.40357	216
cg06198351	CDK5	7	0.017139	0.0171627	0.3526	0.384015	66
cg05232118		2	0.0279586	0.0281375	0.487115	0.480517	95
cg00407546	FLJ45983	10	0.0942722	0.0946453	0.428358	0.401564	351
cg18422654	MYH7	14	0.001	0.0010803	0.462738	0.477863	6
cg20443254	ASCL4	12	0.0175656	0.0175753	0.4322	0.432156	277
cg25739142		20	0.0205685	0.0205537	0.448497	0.427799	41
cg04378886	RCN3	19	0.077217	0.0769887	0.566272	0.553482	165
cg01163597	SLC22A23	6	0.0399811	0.0399748	0.376546	0.374711	162
cg16539957		14	0.00452664	0.00463951	0.452528	0.462837	76
cg08749108		8	0.0040574	0.0041449	0.291746	0.301434	11
cg25739309	RPTOR	17	0.0531549	0.0533235	0.469619	0.503885	198
cg20443278	TBC1D16	17	0.0414156	0.0415643	0.642385	0.625116	33
cg27655716	FBRSL1	12	0.0262396	0.0261631	0.433367	0.454216	157
cg06198575	SMYD2	1	0.0451139	0.0452774	0.342783	0.345424	255
cg18422852		14	0.00177257	0.00185128	0.43818	0.44491	88
cg15555014	SYNGR2	17	0.0323341	0.0323097	0.448328	0.429395	52
cg19483940		5	0.058367	0.0584306	0.459542	0.483348	102
cg24713499	KIAA1012	18	0.00891004	0.00896947	0.456335	0.43119	51
cg14527639	NRXN3	14	0.001	0.00100042	0.43525	0.443618	72
cg11565429	CHD4	12	0.00246602	0.00245172	0.467987	0.487542	17
cg07920838		6	0.0207549	0.0209717	0.670723	0.640797	42
cg10519840	C6orf145	6	0.406222	0.407117	0.605882	0.584316	410
cg16539981	TEAD2	19	0.0268314	0.0269185	0.465901	0.471639	171
cg00407659	ANXA6	5	0.10541	0.105526	0.296438	0.322628	149
cg18423103		7	0.376794	0.376695	0.665029	0.660811	260
cg23707719	SLC45A4	8	0.0123343	0.0123999	0.471561	0.486956	31
cg13582001	EPS8L2	11	0.063327	0.063289	0.445065	0.43252	376
cg21565914	DPP4	2	0.0174021	0.0174918	0.463178	0.419849	26
cg15555017	ETS1	11	0.417892	0.418641	0.286338	0.317503	196
cg26700215	TRIM55	8	0.0321113	0.0322257	0.435699	0.468363	222
cg27655935	ESRP1	8	0.0772548	0.0773866	0.429776	0.422867	160
cg14528142		1	0.00194911	0.00199588	0.440705	0.474595	82
cg08749305		6	0.0418497	0.0419675	0.403567	0.420945	217
cg21565937		2	0.234871	0.234906	0.449305	0.464954	350
cg24713529	TYMP	22	0.0583599	0.0584275	0.471217	0.506624	73
cg12642651	GAS7	17	0.001	0.001	0.43324	0.422692	10
cg19484141	SMUG1	12	0.00356247	0.00356724	0.483212	0.479257	26
cg22734427		11	0.0114803	0.0115205	0.476376	0.460981	83
cg01163837	EHD3	2	0.102004	0.101604	0.54084	0.499371	116
cg23708261	BCL2A1	15	0.00110561	0.00124271	0.359655	0.382321	112
cg05232207		8	0.0383288	0.0383603	0.462191	0.504377	160
cg11565786	PDZD2	5	0.32073	0.319942	0.637533	0.657807	158
cg19484160	LAPTM4A	2	0.004246	0.00430773	0.449568	0.473983	15
cg02768742	LARS	5	0.00165657	0.00171823	0.428242	0.437446	470
cg14528254	ZNF815	7	0.157959	0.157181	0.527998	0.564998	346
cg25739316	ZFP36	19	0.160648	0.160875	0.523403	0.508984	203
cg21565972	CCDC57	17	0.013014	0.013093	0.464329	0.469469	261
cg07173688		2	0.0641939	0.0643588	0.38946	0.405992	243
cg13582060	NEK6	9	0.0304915	0.0304941	0.493745	0.487727	139
cg10519925		10	0.00615999	0.00622517	0.433935	0.426096	58
cg09648809	SLC6A19	5	0.0199753	0.0200893	0.548281	0.542472	35
cg17391830	WDR11	10	0.0137363	0.013825	0.460923	0.473236	143
cg01163848	LOC91316	22	0.0137303	0.0138631	0.450741	0.446431	85
cg12642717	CIDEA	18	0.00400138	0.00404908	0.473276	0.489054	18
cg11566131	MED12L	3	0.00723534	0.0071989	0.442793	0.43742	67
cg23708337		7	0.671632	0.672852	0.634537	0.61407	687
cg24713653	DSTYK	1	0.0316797	0.0317791	0.449344	0.4738	297
cg22735190	IQGAP1	15	0.0597609	0.0596439	0.525589	0.541598	535
cg02768785	CD3EAP	19	0.0485976	0.0488511	0.489276	0.472444	165
cg04378940		6	0.00617019	0.00623407	0.434604	0.441853	271
cg07920930	PTPRN2	7	0.136017	0.136879	0.485411	0.446521	336
cg09648933	CD79B	17	0.00961331	0.00970052	0.480251	0.483612	61
cg25739700	MIS12	17	0.00151969	0.00154952	0.449307	0.442482	21
cg21566086	APOB48R	16	0.010281	0.0103085	0.477258	0.479667	17
cg19484183	WDR37	10	0.0359242	0.0359263	0.411301	0.425705	133
cg15555402	AEBP2	12	0.0356756	0.0358058	0.563065	0.555679	7
cg27656074	PTPRN2	7	0.004763	0.00485889	0.459941	0.463534	16
cg07173823	C1orf228	1	0.027126	0.0271815	0.437572	0.465451	258
cg11566154		6	0.0324178	0.0324803	0.378558	0.392504	29
cg12642815	TNIP1	5	0.0261521	0.0262424	0.402644	0.451513	77
cg24713770	VWA5B1	1	0.00609617	0.00624564	0.595695	0.547009	4
cg23708347	ATP5G1	17	0.0180294	0.018066	0.463528	0.48674	120
cg22735222	NKX2-3	10	0.078781	0.0783836	0.486854	0.497242	205
cg08749351	TIMP2	17	0.0199899	0.0200497	0.494444	0.504376	70
cg06198975	SPG7	16	0.00656406	0.00660222	0.431835	0.44508	172
cg01164334	LOC100128554	12	0.0156625	0.0156889	0.471654	0.503358	178
cg16540259	NDST2	10	0.00855131	0.00856185	0.446766	0.467211	136
cg00407812		3	0.0122664	0.0123883	0.471181	0.460086	85
cg21566177		5	0.438443	0.43849	0.423068	0.472025	630
cg02769145		1	0.0110521	0.0110179	0.462995	0.436209	44
cg20443501	PLAGL1	6	0.050528	0.0504976	0.396393	0.398474	93
cg15555463	IPO9	1	0.0262516	0.0262335	0.54319	0.550622	16
cg22735331		11	0.0389654	0.0390369	0.469919	0.438052	136
cg11566172	DUSP23	1	0.0333615	0.0332357	0.544056	0.545371	13
cg17392018	CALD1	7	0.0487973	0.0478736	0.674196	0.657399	562
cg20444218	ARHGEF17	11	0.00543613	0.005479	0.457181	0.441589	37
cg07921030		10	0.00751999	0.00753008	0.41076	0.415354	59
cg26700716	FRZB	2	0.0121194	0.0120688	0.414033	0.420622	225
cg25739882	HAR1B	20	0.213623	0.213517	0.444682	0.414088	191
cg14528310	LCE1E	1	0.00558091	0.00560908	0.446861	0.454475	111
cg24713940	THBS2	6	0.0222734	0.0223151	0.535762	0.549375	34
cg00407901	HAO1	20	0.0128669	0.0129236	0.438753	0.446712	22
cg06199052	UBE3B	12	0.0462172	0.0463262	0.486385	0.490139	278
cg01164574		21	0.0375239	0.0377406	0.382423	0.398174	237
cg15555527	ANTXR2	4	0.0547699	0.0549256	0.545999	0.554289	244
cg16540391	PLEKHG1	6	0.162357	0.16234	0.512207	0.523846	371
cg19484305		11	0.0500116	0.0509595	0.589983	0.601862	488
cg07174177	UBE2Z	17	0.001	0.00101518	0.449795	0.475748	111
cg02769172	SUV420H1	11	0.0146564	0.0146236	0.584636	0.571049	9
cg21566278	C13orf31	13	0.109047	0.109203	0.452712	0.445794	454
cg03514977	TFAP4	16	0.0177993	0.0178408	0.36563	0.339913	68
cg25740602	TNFRSF11A	18	0.0601227	0.0599938	0.488651	0.507008	265
cg09649234		5	0.00585466	0.0058762	0.475736	0.498487	62
cg07921235	COLEC11	2	0.00985561	0.00996078	0.45778	0.416269	25
cg20444256	CKM	19	0.0921644	0.0920684	0.530943	0.548403	176
cg13582226	EIF2C2	8	0.090157	0.0903245	0.470714	0.456123	430
cg12643226	NGF	1	0.0052437	0.00525473	0.469033	0.505008	25
cg19484328	EPHA4	2	0.00583807	0.00586498	0.434116	0.484511	52
cg17392043	LPP	3	0.300375	0.29988	0.452343	0.424533	146
cg07921314	NRF1	7	0.0481113	0.0482903	0.421945	0.453605	212
cg22735834	PPP1R14C	6	0.0205784	0.0212181	0.386273	0.377731	47
cg13582435		15	0.00725058	0.00726183	0.466166	0.489436	34
cg14528451		11	0.00614297	0.00617957	0.462571	0.468312	32
cg23708763		14	0.0567913	0.0566562	0.507165	0.516013	64
cg24713989	GRB10	7	0.0109322	0.0109333	0.430485	0.457097	111
cg01164664		2	0.00398384	0.00406648	0.453741	0.474694	52
cg26700919	C18orf1	18	0.00269579	0.00268781	0.447645	0.452265	75
cg05232215	SCP2	1	0.114361	0.114999	0.739625	0.723682	498
cg16540586		16	0.317181	0.317467	0.63491	0.62172	192
cg23709172	SLC25A29	14	0.258355	0.259192	0.439169	0.406653	389
cg08749775	TRIM26	6	0.00455142	0.00456657	0.486137	0.482449	11
cg14528537	ZNF2	2	0.00222448	0.0023047	0.575546	0.572774	2
cg02769267	MAD1L1	7	0.0498954	0.0501555	0.544	0.534584	554
cg13582711		1	0.0118452	0.011883	0.404302	0.432667	232
cg26700932	MGRN1	16	0.00331804	0.00332984	0.461122	0.475683	110
cg15555985	PDZRN3	3	0.0390274	0.0389936	0.416567	0.418192	183
cg22736037	GIMAP4	7	0.0967647	0.0968772	0.448309	0.457381	574
cg19484559	CSGALNACT1	8	0.0151738	0.015179	0.406114	0.407014	232
cg11566267	GALNT9	12	0.0119798	0.0121809	0.478682	0.474948	19
cg00407988	TFDP1	13	0.0267355	0.0270475	0.476072	0.448744	393
cg17392047		11	0.116803	0.116803	0.477639	0.517301	228
cg12643293		5	0.0554344	0.0557764	0.509072	0.464954	119
cg13582724	ADI1	2	0.0111428	0.0113221	0.483227	0.510778	41
cg25740640	LOC100190939	13	0.0787826	0.078741	0.408702	0.428428	368
cg26700949	PSMB9	6	0.0102755	0.0104442	0.46114	0.447445	93
cg24714011	SIGIRR	11	0.0134773	0.0135576	0.469851	0.494732	62
cg14528916	CACNA1E	1	0.144401	0.144561	0.527197	0.528469	331
cg20444381	TTC35	8	0.0129021	0.012948	0.445872	0.453763	244
cg15556085	C6orf204	6	0.0107966	0.0108309	0.437456	0.430429	145
cg27656459		12	0.280292	0.280281	0.41402	0.408067	91
cg01164791		10	0.040992	0.0409465	0.509198	0.554228	96
cg03515246		16	0.0320973	0.0321804	0.42943	0.406391	187
cg10520405		10	0.0225015	0.0226035	0.445254	0.458965	208
cg23709430	ZZEF1	17	0.0513808	0.0512129	0.450674	0.485435	558
cg24714094	GNAZ	22	0.0195338	0.0194743	0.686659	0.638559	9
cg05232496	SLC6A3	5	0.00455883	0.00459752	0.453185	0.469325	38
cg00408278	ZBTB9	6	0.0297877	0.0299584	0.465827	0.470266	132
cg17392201	MIR1323	19	0.0242978	0.0241503	0.697498	0.650958	11
cg26701043	BAIAP3	16	0.0303464	0.0303789	0.530645	0.535831	32
cg25740925	GPR180	13	0.402136	0.402264	0.310356	0.323858	334
cg07174453	GTF3C1	16	0.00978171	0.00977282	0.463513	0.474211	130
cg19484645	RPP40	6	0.0971199	0.0972085	0.458717	0.46366	101
cg16541026	P4HTM	3	0.0138434	0.0138771	0.4477	0.448076	24
cg26701198	COG6	13	0.0251708	0.0252538	0.481178	0.456306	301
cg17392573		6	0.00777747	0.00785139	0.462534	0.486591	53
cg09649347	ABLIM1	10	0.0937189	0.0938647	0.545997	0.529218	164
cg24714497	ELAVL3	19	0.12911	0.129053	0.473679	0.471994	94
cg12643406	TIFA	4	0.001	0.00112463	0.40117	0.418563	333
cg19484995	JAM3	11	0.00120216	0.00129887	0.448054	0.455907	101
cg07175090		1	0.0359913	0.0359183	0.420486	0.439686	158
cg10520543	TMEM132B	12	0.0512244	0.0513342	0.463679	0.465088	55
cg16541031	IRF7	11	0.0474091	0.0477563	0.485855	0.511748	168
cg00408348	BSX	11	0.0194295	0.0194534	0.459865	0.487716	88
cg04379041	ZGPAT	20	0.10419	0.104674	0.52791	0.518015	512
cg15556591		4	0.0138628	0.0139486	0.459071	0.462684	135
cg20444990	PDE6B	4	0.385296	0.382927	0.606069	0.624536	717
cg11566521		4	0.0108257	0.0109333	0.427965	0.465381	113
cg21566416		11	0.00594433	0.0059987	0.44141	0.48025	47
cg18424134		6	0.0522801	0.0524877	0.509223	0.500605	275
cg27656973	YBX2	17	0.0337611	0.0339357	0.55905	0.566283	44
cg17393016	C17orf55	17	0.349159	0.348914	0.466614	0.5088	306
cg07175149	CHST11	12	0.00636389	0.00639795	0.469151	0.432794	13
cg14529102	ALDH3A2	17	0.00378129	0.0037939	0.476732	0.455877	23
cg20445035	PLAUR	19	0.0462929	0.0463909	0.68855	0.666315	59
cg13582793	NLGN1	3	0.0286122	0.0271203	0.575774	0.555436	349
cg10520672		16	0.0140152	0.0141073	0.469794	0.471394	23
cg00408365	FAM101B	17	0.0016687	0.00170748	0.578845	0.581217	2
cg15556672	MRPS36	5	0.0105021	0.0105635	0.435037	0.43847	221
cg24714561	FOXN3	14	0.0361265	0.0361321	0.584859	0.592831	64
cg07175197	SYT6	1	0.013921	0.0139709	0.44784	0.477392	16
cg17393041	PRICKLE2	3	0.0734182	0.073324	0.468814	0.441993	173
cg07921698		14	0.042437	0.0406668	0.632754	0.609858	417
cg08750280		16	0.150224	0.149722	0.687499	0.664528	241
cg20445053	LASS6	2	0.0110847	0.0111465	0.711404	0.672667	5
cg11566895	HDGF2	19	0.136031	0.136726	0.692405	0.657544	180
cg27657363		22	0.0118871	0.0119439	0.438416	0.448713	110
cg09649523	LOC151658	3	0.00697535	0.00704621	0.433769	0.454408	31
cg23709476		15	0.0171167	0.0172371	0.440135	0.456031	28
cg07921759	SAMD4A	14	0.00690937	0.00699247	0.477731	0.479833	11
cg22736144	KIAA1026	1	0.128298	0.128424	0.470751	0.456959	189
cg07175288		18	0.00931279	0.00932195	0.482422	0.486535	25
cg15556781	LRP5L	22	0.032729	0.0341686	0.669976	0.632421	160
cg16541275	RPTOR	17	0.0115981	0.011605	0.444498	0.446169	30
cg18424208	CDX1	5	0.418173	0.418458	0.383651	0.391716	252
cg19485539	GFRA1	10	0.0272019	0.027251	0.427456	0.427704	90
cg20445094	SLC4A8	12	0.00678051	0.0067948	0.444357	0.454742	119
cg25741118	LDLRAD1	1	0.227361	0.227017	0.441296	0.430864	350
cg04379055	HRNBP3	17	0.0574178	0.057604	0.535397	0.529668	59
cg24714606	MBNL2	13	0.00751041	0.00762145	0.491345	0.473511	21
cg13582818	ANO6	12	0.00164117	0.00170913	0.458038	0.461619	21
cg16541643		10	0.0527199	0.0525702	0.638963	0.634584	257
cg17393635	CD37	19	0.0468967	0.0469185	0.494415	0.514866	179
cg07175301	IGSF9	1	0.108357	0.108344	0.448577	0.428512	51
cg26702001	ZNF213	16	0.00997773	0.0100498	0.453951	0.446145	58
cg21566642		2	0.0123442	0.0135943	0.564241	0.562112	219
cg01165355		3	0.0238423	0.0240795	0.503737	0.517202	85
cg27657429	ARHGAP22	10	0.254722	0.25424	0.387837	0.381605	358
cg10520740	CACNA2D4	12	0.0959146	0.0960675	0.438721	0.444614	149
cg25741259	RFX2	19	0.152666	0.152808	0.456315	0.449319	305
cg18424393	FSTL5	4	0.00169143	0.0017476	0.452261	0.457316	19
cg11567046		10	0.00778195	0.00779647	0.472571	0.443869	30
cg00408567	GALNT10	5	0.0659356	0.0660745	0.396093	0.416284	279
cg06200048	COL19A1	6	0.00819452	0.00823702	0.437124	0.448862	27
cg12644072	GDAP2	1	0.0114207	0.0115347	0.474038	0.487309	19
cg07175554		22	0.0151549	0.0152176	0.419216	0.449055	155
cg17393917	NUAK1	12	0.00799892	0.00806266	0.463643	0.498157	8
cg14529170	GOLGA3	12	0.0309802	0.0301828	0.590091	0.578165	402
cg02769781		1	0.0851816	0.0858058	0.544398	0.51753	181
cg09650189	MYH11	16	0.0133343	0.0133585	0.465878	0.484297	72
cg26702212		1	0.0555523	0.0559845	0.50287	0.507206	119
cg16542322	TRIM6-TRIM34	11	0.404201	0.404178	0.585033	0.597463	446
cg10520780	ZNF423	16	0.0150184	0.0150169	0.471745	0.47573	12
cg08750459		17	0.837548	0.838734	0.6526	0.62554	408
cg20445245		6	0.140168	0.141569	0.5726	0.553442	260
cg21566689		6	0.0088077	0.0088775	0.603931	0.583026	2
cg10520790	PROM1	4	0.0668615	0.067122	0.526008	0.515717	35
cg17394126	DZIP1L	3	0.0212625	0.0211821	0.472057	0.457248	48
cg06200092		14	0.0413723	0.041563	0.498422	0.482086	61
cg04379348	RSPH6A	19	0.0465856	0.0465974	0.49956	0.511196	167
cg18424863	GPR12	13	0.00616079	0.00617184	0.474934	0.467916	12
cg22736267	ZNF398	7	0.0193151	0.0194468	0.472023	0.473344	170
cg23709782	IGF1R	15	0.00829172	0.00834717	0.46213	0.512959	2
cg15556873		2	0.027587	0.0275581	0.435853	0.466039	180
cg03515464	BEGAIN	14	0.00780389	0.00781404	0.471639	0.448468	46
cg13583088		14	0.0019053	0.00193421	0.458169	0.46393	15
cg26703066		11	0.00651503	0.00656619	0.480917	0.478723	56
cg25741487		3	0.00858849	0.00872262	0.479198	0.467843	10
cg07175572	MINPP1	10	0.00679823	0.00679739	0.467671	0.467437	21
cg17394176		13	0.00837247	0.00842772	0.472986	0.49303	37
cg08750509		10	0.00400198	0.0039937	0.441644	0.423925	33
cg01165362	OR14I1	1	0.0223317	0.0224373	0.48001	0.47174	351
cg09650495		7	0.0193845	0.0194184	0.43682	0.463447	294
cg20445283	SLC7A9	19	0.00240506	0.00243738	0.461588	0.481845	30
cg24715245	UCHL1	4	0.0422494	0.0422041	0.329027	0.353219	130
cg17394304	BCL6	3	0.019059	0.019155	0.459757	0.463679	91
cg02769951	TMEM200A	6	0.0108516	0.0109398	0.431006	0.433375	104
cg11567627		5	0.00145175	0.00150735	0.445034	0.45237	34
cg18425434	C10orf82	10	0.0151206	0.0151077	0.436803	0.422668	57
cg12644120	C6orf211	6	0.0516741	0.0515841	0.424847	0.403207	50
cg22736323	PDGFRA	4	0.105638	0.105392	0.494918	0.506192	195
cg26703128		11	0.0111216	0.011206	0.471574	0.462479	51
cg27657532		19	0.0061891	0.00624399	0.47677	0.483423	12
cg02770054	ATP4A	19	0.00293005	0.00304641	0.532259	0.543025	2
cg13583272	NXN	17	0.590151	0.591162	0.52345	0.513186	167
cg07175580	IL19	1	0.0435168	0.0435522	0.398461	0.391207	47
cg16542424	PTPRG	3	0.00246318	0.0025098	0.459292	0.463426	13
cg10520924	GLI2	2	0.0054571	0.00549582	0.463359	0.46644	47
cg15556990	SEMA3C	7	0.00180337	0.00185711	0.477511	0.504783	10
cg23709855	RAB2B	14	0.0154164	0.015482	0.429881	0.427174	39
cg11568290		5	0.0649935	0.0651692	0.569915	0.547737	29
cg17394331		12	0.0202681	0.020415	0.622899	0.620412	19
cg25741533		19	0.179528	0.177812	0.681774	0.701745	141
cg06200244	TRIB2	2	0.00290853	0.00292838	0.581719	0.586445	2
cg14529394		4	0.00362593	0.00364806	0.593178	0.582443	3
cg15557036		17	0.00820256	0.00825879	0.505823	0.515239	16
cg07175582	LYPLAL1	1	0.017689	0.0176839	0.498863	0.493763	116
cg13583414	LZTS1	8	0.0410676	0.0410033	0.485498	0.498271	62
cg01165402		5	0.0212193	0.0213636	0.45982	0.467715	104
cg24715315	PCNXL2	1	0.00268802	0.00272118	0.60269	0.604101	2
cg11568379	TM4SF4	3	0.00346585	0.0034954	0.470702	0.480145	9
cg07175733		10	0.0790898	0.079229	0.357377	0.405286	71
cg23710498	C13orf38	13	0.0303883	0.0304054	0.419256	0.445105	271
cg27657867		11	0.00432636	0.00441363	0.489099	0.49977	58
cg20445774	SYNGAP1	6	0.0026734	0.00271415	0.466322	0.482544	8
cg18425570	KRT38	17	0.0191163	0.0191379	0.448815	0.466539	175
cg00408605	TRAPPC9	8	0.0729457	0.0729555	0.386488	0.411064	130
cg17394530		6	0.0966732	0.0953956	0.761622	0.748631	442
cg25741597		3	0.00591424	0.00593157	0.471472	0.478257	22
cg21566780	CAPRIN2	12	0.117491	0.117222	0.597765	0.601458	189
cg26703182	CTU1	19	0.127516	0.12798	0.579265	0.599969	54
cg02770061	PTPRN2	7	0.274077	0.269488	0.765458	0.752312	745
cg09650989	IGFALS	16	0.355415	0.35593	0.564088	0.557715	1078
cg20445806	TEAD1	11	0.0105652	0.0105525	0.484874	0.452105	9
cg13583454	GRIA1	5	0.0201131	0.0201207	0.489573	0.455859	49
cg07175797		16	0.0286297	0.0285403	0.449633	0.472532	79
cg03515494		12	0.141146	0.141184	0.447804	0.442561	160
cg11568697	ZADH2	18	0.607458	0.607231	0.639395	0.641611	155
cg26703245	NTM	11	0.03372	0.0338468	0.468042	0.486114	115
cg15557084	SEMA6A	5	0.127587	0.127886	0.670716	0.64749	84
cg12644285	CHD2	15	0.154163	0.153938	0.482118	0.514176	163
cg18425700	RPTOR	17	0.399583	0.399342	0.621316	0.60484	357
cg27657983	SNX29	16	0.103781	0.103863	0.468674	0.456056	299
cg13583535	MBP	18	0.0855386	0.0857192	0.498496	0.481571	85
cg08750534	SPRED2	2	0.0177973	0.0177978	0.481454	0.488241	66
cg22736483		2	0.001	0.00101905	0.447417	0.463693	5
cg21567022	CCDC67	11	0.0804546	0.0807117	0.512215	0.521682	293
cg24715735	HPN	19	0.0239225	0.0239688	0.507277	0.483567	74
cg19486673	LILRA2	19	0.144454	0.145066	0.588424	0.56224	292
cg16543009	AVEN	15	0.00167285	0.00174339	0.680343	0.646508	3
cg23710594	PHC2	1	0.0240873	0.0243194	0.506847	0.502537	117
cg09651136	PKM2	15	0.0115826	0.011613	0.465797	0.485504	92
cg02770313		1	0.00663939	0.00663341	0.562402	0.526185	6
cg27658026	CALHM3	10	0.0182029	0.0182196	0.478817	0.492638	45
cg07922513	KCNAB2	1	0.0125576	0.0125569	0.454665	0.466831	167
cg07175977		9	0.0435523	0.0434131	0.35725	0.393618	85
cg20446404	NANOS2	19	0.0710789	0.0710994	0.440446	0.490844	67
cg14529474	LPHN2	1	0.00648852	0.00656581	0.491907	0.506783	10
cg25741609	MAPKAPK2	1	0.418877	0.418681	0.562546	0.586988	285
cg01166253		8	0.020674	0.0207423	0.548628	0.545314	62
cg24715767	PRDM2	1	0.0836504	0.0835924	0.412724	0.437953	74
cg11568791	ZDHHC11	5	0.0272951	0.0272603	0.467505	0.496537	212
cg22737154		2	0.0196279	0.0196355	0.44481	0.462928	99
cg16543027	PLCB2	15	0.0695327	0.0695832	0.604595	0.578577	50
cg13583544	BEGAIN	14	0.0926987	0.0924736	0.467289	0.461623	271
cg00408678		6	0.0688581	0.0686603	0.542632	0.532714	152
cg08750554		1	0.261642	0.262491	0.600152	0.576787	210
cg10521153		1	0.0175605	0.0176273	0.419534	0.471994	110
cg16543090		7	0.0106786	0.0107377	0.434883	0.454436	68
cg02770688		6	0.210638	0.210208	0.59409	0.627256	265
cg27658304		5	0.0148714	0.0148396	0.462955	0.499662	90
cg25741646	OSBPL9	1	0.00302486	0.00309201	0.457995	0.47494	67
cg05232708		16	0.0227525	0.0228706	0.476215	0.511743	32
cg16543094		11	0.001	0.001	0.421656	0.398393	11
cg18425786	NMBR	6	0.0350193	0.0354286	0.458177	0.441942	307
cg14529598	ABLIM2	4	0.014389	0.0143747	0.489792	0.476619	33
cg22737282	DBX1	11	0.0141973	0.0142129	0.498689	0.494397	13
cg07176168		1	0.00692736	0.00693221	0.660313	0.633862	4
cg21567504	OCA2	15	0.0285955	0.0289896	0.598408	0.566205	103
cg27658314	PTPRN2	7	0.392376	0.392019	0.661867	0.655347	409
cg11568958	PDE7B	6	0.00543779	0.00551365	0.461896	0.480626	44
cg09651496	NARF	17	0.021106	0.0212357	0.493189	0.485441	98
cg22737478		11	0.0168344	0.0168713	0.533373	0.52275	8
cg20446824		12	0.574776	0.575203	0.511907	0.544131	339
cg26703520	SNRPC	6	0.00488128	0.00490231	0.457555	0.47236	120
cg19486804	C7orf50	7	0.0773686	0.0779395	0.555974	0.546115	468
cg27658321	MESDC2	15	0.001	0.00105516	0.472983	0.469555	4
cg24715988		1	0.00286559	0.00292521	0.473266	0.481284	7
cg15557758		1	0.00678939	0.00693163	0.552617	0.546244	6
cg14529643	ACAP3	1	0.051686	0.0520927	0.580531	0.579499	235
cg00408720	ZNF192	6	0.00424962	0.00425958	0.49353	0.491818	12
cg01166399	FAM184A	6	0.0095134	0.0097076	0.485677	0.457708	19
cg04380213	ALKBH2	12	0.0178273	0.0178771	0.440169	0.457373	33
cg17395211		7	0.0555396	0.0556782	0.419322	0.412283	87
cg23710751	GRAMD1B	11	0.051199	0.051377	0.495949	0.501445	96
cg18426014	SMUG1	12	0.001	0.0010587	0.440506	0.451697	29
cg25741731	AASS	7	0.00414393	0.00414792	0.489638	0.472161	8
cg03515656	IFT140	16	0.115165	0.114842	0.578713	0.594707	340
cg23710960		4	0.00740825	0.00746622	0.603429	0.615874	5
cg16543823		7	0.0175422	0.0177641	0.398676	0.417114	188
cg12644845	GIMAP8	7	0.0334434	0.0334291	0.403477	0.412218	49
cg24716125	PTH1R	3	0.0036571	0.00372145	0.5265	0.507922	10
cg13583586	PTDSS2	11	0.169737	0.170829	0.563393	0.550848	255
cg09651708		5	0.001	0.0010412	0.485346	0.49702	12
cg18426054	PRKG1	10	0.119827	0.120354	0.552762	0.527789	258
cg26703534	AHRR	5	0.0574711	0.0576272	0.511636	0.488984	180
cg22737624	PCDHGA4	5	0.00979994	0.00988435	0.420151	0.425833	85
cg25741810		10	0.140783	0.141098	0.350035	0.360236	211
cg21568141		6	0.00819954	0.00825007	0.399812	0.392833	39
cg01166488	LOC153328	5	0.0351487	0.0350524	0.433555	0.447987	330
cg20446948		11	0.155223	0.156366	0.459619	0.446956	203
cg13583895		10	0.0214359	0.0213963	0.415806	0.384489	38
cg00408773	TAL1	1	0.0547196	0.0547022	0.518972	0.509456	93
cg16544010	DLK1	14	0.0160297	0.0160965	0.345627	0.395661	42
cg21568145	GRLF1	19	0.196385	0.196473	0.582618	0.560858	94
cg14529891	RAP1GAP	1	0.00147755	0.00154355	0.590617	0.552698	3
cg22737985	H2AFY2	10	0.00325786	0.00328451	0.45418	0.448834	5
cg18426142	SCN8A	12	0.0251261	0.0250461	0.388003	0.409194	140
cg27658460		18	0.0683779	0.105188	0.814827	0.815208	666
cg11569329	RPS9	19	0.514029	0.514428	0.549662	0.577884	89
cg06200449	IGFBP1	7	0.0113265	0.0112984	0.453172	0.468108	18
cg24716152	PPARGC1A	4	0.0176025	0.0176349	0.447153	0.425416	53
cg07176342	TESSP1	16	0.0729146	0.0731312	0.433999	0.491018	58
cg23711059		20	0.0129426	0.0130538	0.435048	0.434677	139
cg04380229	SLC12A7	5	0.0584567	0.0585479	0.473411	0.483805	156
cg11569407		10	0.00750075	0.00752235	0.469878	0.46181	55
cg26703758	KCNC1	11	0.0217415	0.0218689	0.521895	0.502447	44
cg14529943	QSOX2	9	0.0296711	0.0296999	0.548803	0.538519	84
cg13584095	CDH22	20	0.00288534	0.00288383	0.490016	0.490293	7
cg23711166	PUM1	1	0.00523159	0.00527795	0.515517	0.512734	40
cg27658698	RNF44	5	0.150697	0.151196	0.631134	0.606318	323
cg07922825		4	0.0137393	0.0137254	0.410394	0.405055	227
cg16544169	NKX2-6	8	0.0360953	0.0360288	0.484158	0.490582	160
cg25741879		1	0.001	0.00102237	0.42906	0.437802	91
cg24716167	INPP5A	10	0.11088	0.110847	0.49813	0.537905	296
cg21568317	MIA3	1	0.013531	0.0135819	0.568817	0.584222	10
cg18426224	GOLGA8B	15	0.0552951	0.0554578	0.53114	0.519176	156
cg19488093	CALD1	7	0.0753885	0.0753514	0.38455	0.400615	312
cg07176385	ADCY2	5	0.0173985	0.0173034	0.458648	0.419328	16
cg25741911	FAM40B	7	0.00559816	0.0056245	0.477806	0.456063	19
cg11569486		4	0.001	0.00100225	0.436898	0.435285	17
cg15558969		2	0.0161619	0.0161862	0.452615	0.456483	35
cg01166564	C2orf18	2	0.0140779	0.0141176	0.414024	0.420013	353
cg09652312		7	0.0221494	0.0222184	0.514726	0.494869	9
cg00408776	CLPTM1L	5	0.0348179	0.0349754	0.561333	0.541852	31
cg14529956	ZC3H3	8	0.00649749	0.00656479	0.427657	0.438721	106
cg23711382		11	0.031716	0.0319142	0.448637	0.430945	165
cg20447730		10	0.0430566	0.0431999	0.441275	0.476433	75
cg11569869	ADAP1	7	0.028762	0.0288572	0.469719	0.469166	64
cg09652427	BTBD11	12	0.125793	0.125894	0.631033	0.605911	101
cg01166604	SLC38A10	17	0.0147515	0.014775	0.451466	0.434298	91
cg16544463	INPP5A	10	0.547748	0.546744	0.529722	0.531957	504
cg07176589	ZFHX4	8	0.0158731	0.0158582	0.459657	0.455778	50
cg24716275	ZNF264	19	0.057974	0.0580244	0.494702	0.533038	130
cg17395619		19	0.0720394	0.0721885	0.463919	0.474064	108
cg18426551	G6PC3	17	0.0426706	0.0428251	0.442835	0.462226	100
cg19488149	RNGTT	6	0.0202648	0.0203116	0.446226	0.463393	137
cg02770857	MSI2	17	0.280665	0.280595	0.298791	0.319237	89
cg07176609	TNR	1	0.00726417	0.00733658	0.438476	0.432657	40
cg20447773	C11orf61	11	0.0074294	0.00742263	0.498513	0.484415	12
cg16544661		16	0.001	0.00102324	0.472707	0.475369	6
cg14530184	DFNB31	9	0.0074145	0.00741834	0.445791	0.457246	55
cg25742035	LRIG1	3	0.0820702	0.0819048	0.58905	0.582279	79
cg24716416		4	0.0150695	0.0150499	0.472879	0.45971	11
cg19488206	STK25	2	0.052758	0.0531949	0.464937	0.44581	332
cg09652472	KIAA1908	7	0.0525946	0.0529904	0.55893	0.558245	151
cg27659049		12	0.023662	0.0236883	0.344107	0.388784	42
cg26704043	FARS2	6	0.457087	0.457663	0.470143	0.457207	570
cg23711554	CAPZB	1	0.00447791	0.00452863	0.511975	0.497376	7
cg15559247	SNX8	7	0.0182578	0.0183131	0.47559	0.490574	102
cg18426842		11	0.0134013	0.0134385	0.563393	0.556641	11
cg15559456	S100A13	1	0.121106	0.122321	0.530019	0.499823	107
cg07176677	DNMBP	10	0.0162823	0.0163116	0.46466	0.501728	188
cg20447966		8	0.131385	0.131698	0.652798	0.643942	283
cg22738655	UCMA	10	0.0944141	0.0946441	0.352893	0.358277	121
cg24716420	AFAP1	4	0.0277332	0.0277351	0.434131	0.466282	262
cg16544989		16	0.0349953	0.0349162	0.586558	0.590068	7
cg17395945		6	0.0326438	0.0324436	0.434711	0.447202	221
cg14530290	ZMIZ1	10	0.172043	0.172358	0.613312	0.602495	131
cg01166979	WNT7A	3	0.0471461	0.047164	0.349262	0.421976	235
cg00409245	LEMD2	6	0.0289333	0.0288293	0.426743	0.440227	121
cg05233079	PPP2R2D	10	0.00503882	0.00502015	0.549391	0.543998	1
cg13584718	ZNF432	19	0.012894	0.01293	0.454327	0.464689	147
cg11570233	IRF6	1	0.0376208	0.037621	0.382012	0.400492	283
cg24716879		1	0.308615	0.309187	0.533814	0.562437	110
cg25742037	INS-IGF2	11	0.473069	0.474173	0.550997	0.53916	249
cg09652526	ZNF831	20	0.0380497	0.0380739	0.544403	0.54133	34
cg14530304		17	0.0115566	0.0116115	0.59898	0.549293	2
cg21568661		15	0.178385	0.178348	0.517053	0.540411	468
cg19488213	MKX	10	0.0119967	0.0120981	0.459302	0.467507	102
cg07922924	MTOR	1	0.075681	0.0762021	0.522664	0.506518	317
cg07176692	SLC16A1	1	0.0352069	0.0352784	0.451833	0.46323	89
cg16545079	PER1	17	0.170462	0.170778	0.76818	0.742189	246
cg13585029	NINJ1	9	0.0368165	0.0368012	0.529181	0.515367	69
cg17396222		7	0.00552532	0.00558457	0.441399	0.458259	24
cg15559684	SYNPR	3	0.0743088	0.0742825	0.512798	0.518176	36
cg01166994	PPP1R3D	20	0.001	0.00100052	0.44405	0.445426	21
cg16545105	CRHBP	5	0.0548499	0.0548322	0.299454	0.314772	88
cg14530306	APTX	9	0.098518	0.098482	0.533716	0.531267	297
cg21568731	TTK	6	0.00307156	0.0031052	0.454217	0.459293	41
cg18427091		17	0.128369	0.128389	0.572468	0.582173	237
cg27659505	MYADML2	17	0.0341825	0.0342408	0.573462	0.55807	70
cg09652652	FAM43A	3	0.00677044	0.00673062	0.472885	0.453355	18
cg17396797		2	0.0432351	0.0432059	0.470196	0.473197	244
cg11570511		1	0.0743156	0.0744377	0.43206	0.446721	225
cg22739115		12	0.0270283	0.0270458	0.513794	0.479822	35
cg25742326	PLEKHN1	1	0.475679	0.475049	0.671416	0.651466	152
cg10521480		1	0.0555657	0.0556894	0.463817	0.483624	92
cg21569006	OLIG1	21	0.0295347	0.0294128	0.413996	0.401422	75
cg20448706	AKAP6	14	0.0214242	0.0213203	0.45182	0.456577	50
cg26704506	DDX60	4	0.00282234	0.0028511	0.570531	0.560778	1
cg08751508	PWWP2B	10	0.0648585	0.0756806	0.653417	0.632185	414
cg24717159	SLC27A2	15	0.0114678	0.0114387	0.384557	0.391259	126
cg15559938		1	0.0146721	0.0146678	0.421417	0.43954	39
cg11570575	ANKLE2	12	0.180816	0.183482	0.68413	0.655792	761
cg26705266	ANO1	11	0.0310786	0.0310543	0.391944	0.391144	84
cg16545954	C1orf86	1	0.00313285	0.00316636	0.44976	0.470841	46
cg15559940	PCCA	13	0.0133721	0.0134814	0.427484	0.448852	75
cg14530560	BCKDHA	19	0.00318938	0.00321599	0.451181	0.47435	90
cg25742464	ELF3	1	0.0871685	0.0871984	0.607209	0.616772	161
cg00409260	JRK	8	0.00977158	0.009756	0.421989	0.432035	231
cg26705408		10	0.001	0.00101195	0.440459	0.426313	111
cg10521567	C2orf34	2	0.0135286	0.0134725	0.410075	0.426101	35
cg01167177		5	0.0410378	0.0410522	0.560342	0.536375	90
cg17397004	KDELR3	22	0.0529441	0.0530781	0.554805	0.562039	48
cg26705425	ZNF331	19	0.00918924	0.00925849	0.543877	0.521456	53
cg02771240		3	0.0492915	0.0493129	0.502072	0.526697	32
cg15560061	ZNF414	19	0.0381243	0.0384751	0.506626	0.483408	73
cg24717695		7	0.00755734	0.00760751	0.446834	0.461727	116
cg09652807	MIR1253	17	0.0348656	0.0348062	0.428428	0.43186	32
cg07177306	SGCG	13	0.00797059	0.00804152	0.522904	0.541934	3
cg07923459	MFSD10	4	0.00510987	0.00513072	0.448758	0.414405	16
cg04380340	AOX1	2	0.0331713	0.0331317	0.409521	0.446041	110
cg21569398	ADAMTS12	5	0.0868104	0.0867988	0.434322	0.434173	162
cg20449134		6	0.00429197	0.00434956	0.474214	0.462051	53
cg13585175	AKR1CL1	10	0.275062	0.274796	0.632435	0.620117	871
cg14530834		9	0.00442335	0.00447743	0.482044	0.485846	14
cg03515897		14	0.161971	0.162151	0.493096	0.468945	88
cg17397150		6	0.00688868	0.00692841	0.444148	0.458436	124
cg11570656	TSC22D1	13	0.190085	0.189742	0.586783	0.612242	348
cg26705561	SEC31B	10	0.00936707	0.00934767	0.454161	0.478106	139
cg19488620	TMC4	19	0.0578593	0.0581069	0.467003	0.493208	58
cg09652964	HCCA2	11	0.0175771	0.0178174	0.433941	0.426052	388
cg00409309	HLA-DOB	6	0.0061898	0.00630341	0.451964	0.437111	139
cg22739477	CREB1	2	0.0924502	0.0926207	0.424652	0.441647	223
cg18427787		20	0.099668	0.100031	0.426543	0.433233	181
cg02771299	ITPR3	6	0.00359785	0.00361156	0.434684	0.431611	26
cg08751876		5	0.0777495	0.0879131	0.622447	0.636868	883
cg15560495		20	0.0238423	0.0239456	0.45645	0.492833	123
cg23711873		10	0.211114	0.211366	0.606151	0.58909	335
cg07177394	NCRNA00111	21	0.00759002	0.00759795	0.687722	0.663687	2
cg26705688	ZNF671	19	0.0161869	0.0162456	0.41948	0.435333	164
cg27659679		15	0.00695399	0.00694131	0.461679	0.467065	96
cg14530930	LOC84740	4	0.014811	0.0148788	0.417455	0.414796	241
cg20449283	STT3A	11	0.0415414	0.0419224	0.503698	0.476042	472
cg24717799	C15orf40	15	0.0164114	0.0154105	0.509396	0.484483	229
cg22739554		6	0.148571	0.148571	0.666629	0.655473	350
cg16546432	SLC35F3	1	0.00824631	0.0083619	0.576818	0.5516	4
cg08751913	RNF144B	6	0.0158461	0.0158672	0.401495	0.422988	79
cg09653364		5	0.306866	0.307346	0.595923	0.580564	280
cg19488785	COL23A1	5	0.152648	0.152579	0.595687	0.580516	216
cg10521596		12	0.00304985	0.00306931	0.510825	0.476515	11
cg06201514	MYT1L	2	0.595613	0.551323	0.533172	0.601273	573
cg25742540	SV2B	15	0.00494161	0.00498215	0.429693	0.449548	35
cg07177395	NRXN3	14	0.0814616	0.0814727	0.365037	0.364066	179
cg01167323		1	0.00902493	0.00903923	0.485832	0.487012	14
cg06201604	BCMO1	16	0.00176847	0.00178668	0.480246	0.478289	9
cg08751971	IRF5	7	0.0139477	0.0139137	0.43621	0.454981	83
cg14530963		5	0.117426	0.117494	0.40649	0.42614	344
cg03515927	CPSF1	8	0.00437125	0.0043763	0.493004	0.523592	8
cg16546622	NDUFS8	11	0.00647636	0.00642628	0.463791	0.480414	49
cg17397493	PRLR	5	0.00328068	0.00327345	0.460818	0.426829	47
cg00409356	IRX4	5	0.123148	0.12325	0.31327	0.329506	281
cg24717898	FAT1	4	0.00141626	0.00144504	0.375361	0.400556	22
cg15561305		15	0.0688557	0.0690603	0.440261	0.448497	60
cg19488922	MUC5B	11	0.0690166	0.0690606	0.518567	0.53198	232
cg09654157	C20orf96	20	0.0771512	0.0771241	0.580523	0.572345	87
cg26705724	DNAJC17	15	0.0147159	0.0147454	0.464438	0.482555	76
cg24717935		3	0.0537645	0.0539301	0.548458	0.54615	106
cg19489111	RG9MTD2	4	0.00629579	0.00635955	0.450495	0.456505	79
cg03516026	C1orf89	1	0.0468312	0.047097	0.376757	0.402113	180
cg04380576	HYAL1	3	0.0079596	0.00795894	0.46747	0.489786	131
cg08751994	DYNC1I1	7	0.0270931	0.0271381	0.439272	0.449483	158
cg07177789	JPH3	16	0.0212961	0.0214267	0.475393	0.456219	55
cg18428006	HNRNPAB	5	0.118126	0.118196	0.477749	0.485142	123
cg13585586	ALDOB	9	0.0245176	0.0246395	0.484599	0.483235	49
cg10521638	CXCL1	4	0.00527802	0.00530215	0.416935	0.451754	108
cg26705765	DNMT1	19	0.00213618	0.00215411	0.44859	0.465922	37
cg16546681	CLK2	1	0.0569874	0.0573294	0.548543	0.564474	123
cg25743268	NOTUM	17	0.33992	0.340921	0.522872	0.500314	455
cg27659862	MYO1D	17	0.0560352	0.0560271	0.459902	0.437353	49
cg23712030	ENDOD1	11	0.026399	0.0266841	0.431885	0.439299	44
cg07923746	TOR3A	1	0.0223785	0.022441	0.470708	0.442002	39
cg19489146	DST	6	0.001	0.00106045	0.487746	0.476109	6
cg12645852		18	0.00651136	0.00660898	0.620114	0.600552	6
cg13585675	NPTX2	7	0.00402046	0.00402354	0.532499	0.53444	11
cg27659903	AGAP1	2	0.0347505	0.0348782	0.540067	0.523827	13
cg11571563	RPGRIP1	14	0.0107888	0.0108362	0.461493	0.484397	40
cg02771362	SH2D3C	9	0.0215566	0.0216336	0.434783	0.454042	103
cg09654242	NAV2	11	0.0102578	0.0102997	0.478081	0.497754	16
cg00409636	FAM176A	2	0.0241072	0.0241455	0.399942	0.429867	24
cg06201680	WDR86	7	0.00549083	0.00551016	0.492378	0.529012	10
cg23712370		8	0.001	0.00108466	0.439911	0.460093	34
cg26706187		11	0.0549827	0.0552432	0.348989	0.337494	84
cg08752135	SYT7	11	0.00816721	0.00835887	0.543118	0.520444	24
cg19489188	SIRT6	19	0.0462237	0.0461192	0.552449	0.531984	9
cg20449382		13	0.0812533	0.0809789	0.490538	0.512846	289
cg25743482	NAV2	11	0.0101707	0.0102465	0.460472	0.456561	26
cg11571585	GSX1	13	0.0225349	0.0225485	0.352824	0.356466	21
cg23712401		10	0.0379853	0.0380167	0.555634	0.566958	142
cg13585688		19	0.0112976	0.0113961	0.556154	0.562283	2
cg26706201	SSRP1	11	0.00499536	0.00501235	0.469621	0.475953	13
cg10521711		6	0.117675	0.117714	0.540222	0.535349	76
cg17397548		5	0.073431	0.0733692	0.557422	0.578624	78
cg11571702	H2AFY	5	0.00458231	0.00460074	0.476681	0.523344	8
cg24718015	STAT3	17	0.022701	0.0221406	0.606163	0.60068	210
cg22740796		10	0.155534	0.155999	0.491688	0.473902	580
cg19489512	C19orf6	19	0.0856905	0.0862374	0.538244	0.559024	122
cg17397592	IQCA1	2	0.0153977	0.0154169	0.476274	0.467155	18
cg23712458	RPH3AL	17	0.272695	0.274045	0.511654	0.48186	195
cg18428180	KIAA0319	6	0.151454	0.147874	0.735056	0.711505	691
cg00409658	NHSL1	6	0.0110874	0.0111396	0.454083	0.471506	107
cg25743490	MBP	18	0.014616	0.0145832	0.476645	0.470804	50
cg07177867	LYSMD2	15	0.00804353	0.00814748	0.465793	0.462975	31
cg26706238	ABCG5	2	0.0808346	0.080535	0.624846	0.627247	113
cg15561583	OTX1	2	0.00215	0.00220782	0.440978	0.457062	79
cg03516270	MRPS21	1	0.00884746	0.00896997	0.454877	0.471954	96
cg07924081	PPP1R13L	19	0.0543009	0.0543818	0.506853	0.480566	121
cg19489705		5	0.0315098	0.0315625	0.651922	0.642429	103
cg21570209	FOXA3	19	0.0496236	0.050714	0.782405	0.765501	372
cg12645876	TARSL2	15	0.00553279	0.00562044	0.446269	0.501553	22
cg15561986	GSTZ1	14	0.0152019	0.0151629	0.449546	0.469147	45
cg24718197		17	0.232332	0.232815	0.577912	0.577501	395
cg08752303	ZNF425	7	0.0199794	0.0199543	0.453144	0.45907	53
cg19489885	ADAMTS2	5	0.0786526	0.0785527	0.588678	0.572254	46
cg01167502		6	0.0786577	0.078402	0.504109	0.419038	176
cg11571942	PPP1R12C	19	0.0257603	0.025819	0.397896	0.442415	41
cg13585776	LHX2	9	0.0590285	0.0590845	0.446721	0.469647	60
cg19490001	ANKRD53	2	0.122676	0.124034	0.787832	0.783619	272
cg26706625		10	0.0166107	0.0164965	0.556065	0.544452	8
cg27659974		2	0.0357223	0.0356917	0.397888	0.417365	211
cg22740895	MYOM2	8	0.0291406	0.0293658	0.521317	0.504578	210
cg14531049	MUC21	6	0.00210108	0.0022071	0.388729	0.362645	146
cg04380653	ASCL2	11	0.451398	0.452631	0.642271	0.624584	385
cg12645886		15	0.0218704	0.0219179	0.467548	0.442209	252
cg22741272	DAGLB	7	0.303219	0.303157	0.547513	0.540481	43
cg01167556	DGKA	12	0.0142452	0.0142614	0.451298	0.469527	25
cg07178006		11	0.0538242	0.0539475	0.305634	0.319239	84
cg27660099	EEPD1	7	0.100004	0.0995512	0.493608	0.500545	227
cg23712462	FAM135B	8	0.0155093	0.0155206	0.494379	0.456021	84
cg22741626	GNAS	20	0.0144405	0.0144368	0.374725	0.384662	27
cg05233670	CORO1C	12	0.00271595	0.00272426	0.465223	0.431599	37
cg18428234		12	0.015699	0.0157038	0.567823	0.559389	19
cg10522447	CLIC4	1	0.0461749	0.0462088	0.544717	0.558886	141
cg11572225		4	0.00969121	0.00990638	0.505069	0.521201	5
cg15562346		2	0.04683	0.0468601	0.476438	0.498251	189
cg13586051	DNASE1L3	3	0.0651073	0.0653012	0.453885	0.458241	400
cg24718275	ZBTB22	6	0.00476163	0.00482506	0.470831	0.459039	35
cg19490066	MDH1B	2	0.0605613	0.0601558	0.814603	0.789211	366
cg07924154		1	0.399595	0.399805	0.633428	0.628107	194
cg12645904		15	0.00101805	0.00118151	0.500049	0.487865	8
cg26706676	PTPRN2	7	0.00557188	0.00562682	0.472116	0.484094	62
cg02771464	DGCR2	22	0.0216062	0.0217257	0.456502	0.461199	231
cg21570709		1	0.00217894	0.00218125	0.564906	0.529369	6
cg14531437		9	0.0503013	0.0504841	0.356448	0.403755	192
cg25743819		2	0.100232	0.100894	0.673542	0.659533	288
cg07178064		1	0.0266888	0.0266161	0.387584	0.387222	90
cg24718367	MAD2L2	1	0.365509	0.364828	0.48228	0.468582	123
cg06201717		1	0.102002	0.102378	0.449888	0.476821	242
cg00409696		2	0.0420735	0.0417996	0.674773	0.665783	596
cg18428283	LOC134466	5	0.0150479	0.0149192	0.433743	0.394891	26
cg19490561		2	0.0317543	0.0319424	0.459103	0.450112	153
cg13586425	GPR133	12	0.744285	0.744748	0.669576	0.648052	504
cg22742344	CLSTN3	12	0.048016	0.0480748	0.55743	0.56471	97
cg21570843		1	0.0261598	0.0261572	0.60366	0.595156	17
cg27660388	CTBP2	10	0.0376994	0.0377112	0.440594	0.447192	90
cg04380669	NME1	17	0.00623608	0.00628239	0.498159	0.494819	28
cg09654471	ITPR1	3	0.287324	0.287288	0.628848	0.602762	121
cg02771577	AJAP1	1	0.072502	0.0726768	0.585366	0.550116	73
cg08753172	INPP5K	17	0.233174	0.235	0.67045	0.636372	222
cg16547081	TRIM3	11	0.0572721	0.0572156	0.41342	0.441518	123
cg17398381	TMEM120A	7	0.0276277	0.0260249	0.532353	0.500422	365
cg06201861	CRISPLD2	16	0.0752338	0.0753961	0.379673	0.391816	161
cg25744127	C11orf87	11	0.0514477	0.0515049	0.452067	0.453935	131
cg17398613	SLC37A1	21	0.0881774	0.0902555	0.792259	0.792174	581
cg07178066	ZCCHC14	16	0.00855156	0.0087251	0.424104	0.420744	88
cg27660490	TULP3	12	0.11259	0.11258	0.579767	0.5796	165
cg19490598	SNTG2	2	0.0555246	0.0553568	0.467005	0.49126	462
cg07924380		2	0.0203941	0.0203241	0.438533	0.427375	61
cg26706759	CCDC99	5	0.0877701	0.0881169	0.459631	0.448321	264
cg24718382	TAGAP	6	0.0275872	0.0275859	0.448841	0.45439	197
cg22743002		6	0.0621322	0.0623678	0.409326	0.428027	150
cg05233674	PACSIN1	6	0.0320563	0.0322112	0.463307	0.470329	211
cg06202053	CCDC88B	11	0.00495104	0.00504237	0.40283	0.405143	7
cg12646029	OR2H1	6	0.0249478	0.02517	0.454431	0.467505	130
cg04380681		14	0.0803588	0.0802441	0.503985	0.470432	60
cg03516358		2	0.0185798	0.0186718	0.419531	0.453648	112
cg13586457	SPTBN5	15	0.0118159	0.0119223	0.480454	0.473484	54
cg26706803		16	0.00618585	0.00619639	0.392663	0.401806	27
cg24718465	PNMAL2	19	0.168452	0.168673	0.588421	0.557951	391
cg11572390	SMG5	1	0.00762484	0.00764057	0.452888	0.465083	94
cg08753373	DPYSL4	10	0.00961505	0.00970207	0.452623	0.487461	54
cg07924387	SERINC2	1	0.00336085	0.00345895	0.556282	0.542214	1
cg16547186	DOK4	16	0.0500626	0.0502228	0.430304	0.417533	303
cg01167755	NRG2	5	0.00421505	0.00424733	0.45565	0.479076	51
cg18428489		12	0.0103474	0.0103073	0.485524	0.47489	15
cg17399362	EPHX3	19	0.00963155	0.00948392	0.547753	0.537405	2
cg23713079		5	0.00406217	0.00409897	0.479231	0.46146	10
cg11572509		11	0.013573	0.0134935	0.490408	0.477505	48
cg24718617		1	0.0239952	0.0240249	0.454363	0.469591	207
cg27660536		4	0.00151344	0.00158419	0.558813	0.520339	3
cg02771744		7	0.00280933	0.00287295	0.492165	0.463315	8
cg07178092	LOC360030	12	0.0731609	0.0731963	0.520489	0.534814	86
cg22743483	RIMBP2	12	0.0575673	0.0575908	0.521911	0.514509	76
cg25744277	OCA2	15	0.0867703	0.0871628	0.578508	0.560974	191
cg01167924	OR13A1	10	0.0142396	0.0143559	0.502098	0.487042	41
cg22743617	FHDC1	4	0.001	0.00100022	0.426865	0.463267	15
cg16547450	IFT88	13	0.0777982	0.0752772	0.594338	0.587529	599
cg15563027	APBB2	4	0.0244441	0.0246248	0.373257	0.390046	65
cg26706896		15	0.082336	0.0822734	0.520143	0.542753	230
cg18428707	FHOD1	16	0.0124766	0.0126731	0.581964	0.59001	3
cg07178206	RGS13	1	0.00149945	0.00158687	0.491111	0.4942	9
cg27660627	ANKRD11	16	0.0319682	0.0322364	0.463789	0.472948	238
cg11572548	CDC42	1	0.0603289	0.0605243	0.453706	0.474432	232
cg23713090	COL9A1	6	0.0111132	0.0111959	0.444831	0.466155	35
cg24718722	FOXI2	10	0.123354	0.123398	0.551098	0.543072	540
cg26707001	TMPRSS13	11	0.0546585	0.0549956	0.521264	0.532019	37
cg16547529	KLHL35	11	0.0114206	0.011445	0.427794	0.43545	51
cg03516452		10	0.00731338	0.0073759	0.44295	0.443349	49
cg02771843	C3orf64	3	0.0183608	0.0182827	0.609547	0.590574	23
cg13586599	SCGN	6	0.0472548	0.0478091	0.440285	0.416705	278
cg18428825		10	0.00243969	0.00243456	0.480071	0.496491	9
cg05233774	RPSAP52	12	0.0756906	0.0753615	0.463328	0.467016	201
cg07178462		5	0.00914184	0.00913722	0.447152	0.471573	15
cg22744079	DCHS2	4	0.359403	0.359525	0.56944	0.568938	374
cg25744552		1	0.0934352	0.0930969	0.473415	0.464565	99
cg04380955	ABCA6	17	0.00834604	0.00842414	0.46263	0.457507	68
cg12646585	WDYHV1	8	0.0230865	0.0230985	0.434177	0.457049	72
cg23713176	PCDH10	4	0.00280094	0.00287681	0.452588	0.457552	66
cg24718773	HNMT	2	0.0298722	0.0298298	0.644436	0.638763	261
cg27660720	STK39	2	0.0818862	0.0821021	0.462008	0.440299	238
cg14531782	PDE2A	11	0.0345642	0.0342517	0.455978	0.463469	29
cg09655022		5	0.0983059	0.0987862	0.536288	0.502447	202
cg11572655	CHST13	3	0.0325788	0.0325427	0.367035	0.384571	113
cg20449648	LIN9	1	0.0685773	0.0657482	0.641864	0.616178	361
cg18429048		12	0.15997	0.160069	0.356311	0.344756	141
cg15563382	RNF141	11	0.126294	0.125982	0.506783	0.465804	150
cg01168231		6	0.00432534	0.00437304	0.432456	0.459504	83
cg16547579	SLC23A2	20	0.0084819	0.00864179	0.56237	0.531668	31
cg06202149	TP73	1	0.0340951	0.0341772	0.480796	0.493005	61
cg26707398	MYH14	19	0.00427706	0.0042749	0.525715	0.516394	11
cg23713249	GIMAP1	7	0.00204207	0.00208121	0.470394	0.457675	18
cg13586608	VSX2	14	0.00971487	0.0097604	0.502261	0.509756	67
cg24718827	ANKRD33B	5	0.069604	0.0696124	0.471022	0.483497	329
cg11572844	CHSY3	5	0.00970591	0.00960583	0.49658	0.468868	521
cg26707646	WIPF1	2	0.00987389	0.00982874	0.651059	0.617869	2
cg19490678		11	0.0684193	0.0687465	0.454688	0.486426	174
cg09655046	ODZ4	11	0.0348941	0.0349019	0.541231	0.531079	36
cg22745102	SPIB	19	0.058749	0.0585203	0.408249	0.391228	86
cg27660756		19	0.00767753	0.00767839	0.444686	0.442336	57
cg10522770		7	0.0224571	0.022505	0.415987	0.42789	426
cg08753403	CLEC2B	12	0.00420493	0.00420933	0.540702	0.503978	5
cg02772099	FAM53B	10	0.00213074	0.00212558	0.494408	0.476261	6
cg00410034	FBXO7	22	0.402387	0.401816	0.610473	0.629989	175
cg16548154	ST6GALNAC2	17	0.119433	0.119497	0.549317	0.529271	184
cg14531862	ZNF233	19	0.120701	0.120723	0.48055	0.47216	255
cg23713520	PLLP	16	0.242957	0.240783	0.518543	0.555672	298
cg26707664		18	0.0914544	0.0901037	0.646207	0.626929	376
cg22745143	MIR1265	10	0.0318168	0.0318031	0.46836	0.458822	39
cg01168283	FOXF1	16	0.0856336	0.08562	0.512331	0.547935	140
cg18429742	ZDHHC11	5	0.0166951	0.0167317	0.462235	0.483192	174
cg12646642	ATP6V0B	1	0.0254472	0.0256162	0.440265	0.499274	102
cg06202228		9	0.00437125	0.00444864	0.426612	0.41426	104
cg13586944	JAKMIP3	10	0.0138924	0.0141713	0.495379	0.517641	291
cg11573170	DIP2C	10	0.00700609	0.00709549	0.445938	0.455558	93
cg19490868	RTN1	14	0.00213137	0.00215448	0.457683	0.45869	60
cg07178825	TP73	1	0.028181	0.0282915	0.51605	0.536628	17
cg09655116	CHMP4A	14	0.00254565	0.00258564	0.492927	0.509183	5
cg04381249		20	0.192099	0.192314	0.49315	0.488408	154
cg21571423	ASH1L	1	0.131965	0.131469	0.55519	0.554056	716
cg15563963	PDPN	1	0.001	0.001	0.447805	0.458207	39
cg17400476		7	0.028151	0.0282458	0.437036	0.469395	61
cg03516577	MECOM	3	0.0196224	0.0197045	0.458934	0.47841	56
cg22745354		2	0.0495875	0.0508438	0.586935	0.606532	978
cg15564000	TRIM33	1	0.00156247	0.00161197	0.484377	0.477538	13
cg14532148	SLC6A1	3	0.00268242	0.00279288	0.43282	0.434455	3
cg27660920	FAM83D	20	0.0222831	0.0222974	0.445051	0.470572	174
cg18430034	EXOC3	5	0.00882679	0.00891343	0.472041	0.481087	46
cg15564098	EVX1	7	0.0236011	0.0235454	0.457035	0.447103	73
cg11573219	HCRTR1	1	0.00589084	0.00582083	0.528003	0.533351	104
cg00410106	ZDBF2	2	0.0187915	0.0189732	0.446292	0.432627	109
cg18430044		17	0.0776952	0.0778143	0.534017	0.49694	87
cg23713679		4	0.00233267	0.00237869	0.465271	0.47394	17
cg09655253	MOCS1	6	0.119775	0.116388	0.685645	0.659533	690
cg13587270		7	0.0575322	0.0576325	0.484562	0.503704	100
cg14532376	FIBCD1	9	0.0139419	0.014073	0.427281	0.457005	32
cg10522845	ATAD3C	1	0.0282768	0.0285941	0.470608	0.46102	133
cg22745355	IQCE	7	0.0644937	0.064501	0.576263	0.5563	146
cg24718903	RRAS	19	0.0368646	0.0370027	0.470395	0.497991	63
cg15564240	HTATIP2	11	0.001	0.00103659	0.429777	0.468917	120
cg20449692	CLDN11	3	0.00333609	0.00338358	0.438019	0.443573	15
cg00410370	SP9	2	0.0489965	0.0490854	0.419904	0.427652	368
cg04381393	FOXK2	17	0.113771	0.113776	0.367411	0.391455	53
cg07178864	NFASC	1	0.0349653	0.0350251	0.444013	0.430512	58
cg19491420		4	0.0389936	0.0392048	0.514156	0.502537	65
cg21571466	TAGLN2	1	0.014957	0.0150608	0.4145	0.432925	23
cg24718964		2	0.0234215	0.0234836	0.45435	0.443118	127
cg15564444	IGSF21	1	0.065019	0.0652659	0.521343	0.537075	55
cg18430128	ZNF135	19	0.0423214	0.0422358	0.440798	0.444525	78
cg00410419	COMMD6	13	0.001	0.001	0.423037	0.45225	33
cg07924575	HPS4	22	0.00601342	0.00600868	0.44208	0.453565	9
cg09655272		6	0.077573	0.0774181	0.604238	0.601858	240
cg05233899		19	0.120185	0.120566	0.509547	0.558584	144
cg26707845	ODZ4	11	0.0215426	0.0214849	0.470697	0.45681	51
cg27661104	PDE6D	2	0.0403807	0.0403846	0.413623	0.413866	197
cg20449738	ADAM33	20	0.00289278	0.00291455	0.406799	0.408509	157
cg17400559		2	0.0282363	0.0284326	0.484722	0.475989	100
cg08753706	RAB17	2	0.00607153	0.00608341	0.56489	0.539875	6
cg11573238		1	0.0287807	0.028736	0.569007	0.566538	23
cg19491663	NDUFV2	18	0.00451952	0.00452037	0.564072	0.538808	3
cg01168390		14	0.01642	0.016489	0.516344	0.501758	75
cg06202276		4	0.00902932	0.00909668	0.464876	0.497277	23
cg07178877	RASA3	13	0.110319	0.106876	0.758849	0.731601	696
cg21572003	PCMTD2	20	0.00717693	0.00717146	0.548293	0.513398	6
cg14532426	HUNK	21	0.0398231	0.040104	0.493999	0.515932	64
cg26707887		5	0.00550926	0.00559927	0.426609	0.447323	35
cg15564547	FBXO22	15	0.0519918	0.0522449	0.447599	0.474247	144
cg17400905	EPSTI1	13	0.00625737	0.0062611	0.440351	0.432524	147
cg27661209	MUC5B	11	0.028357	0.028361	0.48854	0.473098	92
cg13587533	ZNF511	10	0.509486	0.508485	0.64454	0.651848	318
cg09655341	PDE6G	17	0.356577	0.354162	0.714469	0.72736	546
cg11573318		11	0.00908071	0.00914101	0.43179	0.440745	42
cg15564619	SKI	1	0.0660902	0.066203	0.494152	0.47635	179
cg24718971	RASGRF2	5	0.00353325	0.00359921	0.468615	0.474368	22
cg26708280	PMS1	2	0.00457468	0.00457679	0.451649	0.450374	43
cg21572621	TRIL	7	0.00351269	0.00352929	0.518365	0.505942	8
cg22745369		6	0.0296864	0.0297764	0.484908	0.47627	30
cg24719005	EFEMP1	2	0.0187256	0.0187656	0.375653	0.400361	55
cg04381888	HDAC7	12	0.0325709	0.0325302	0.379193	0.375909	22
cg03516599		6	0.0296616	0.0296551	0.351935	0.381538	111
cg05234035		5	0.0358495	0.0359184	0.461227	0.478256	67
cg00410422	HBXIP	1	0.0386119	0.0386425	0.470937	0.485332	260
cg13587621	BICD2	9	0.0100364	0.0100778	0.456108	0.457279	152
cg27661394		4	0.0134067	0.0134285	0.668582	0.662912	2
cg01168584	EMILIN2	18	0.0139395	0.0141265	0.550853	0.563634	13
cg23713772	OR4D6	11	0.00656874	0.00661212	0.453289	0.459162	207
cg10523000		1	0.0387695	0.0389891	0.431305	0.477575	130
cg25744767	GNAI1	7	0.0773673	0.0774416	0.312614	0.293653	101
cg19493446		2	0.0215488	0.0215156	0.445879	0.461263	309
cg26708319	PITX2	4	0.0240304	0.0240965	0.433582	0.413637	70
cg11573518	CLIP2	7	0.103508	0.103598	0.507157	0.534901	272
cg12646800	MIR548F5	13	0.00692858	0.00695205	0.502819	0.499237	7
cg21572719	CNR1	6	0.0208433	0.0209288	0.453896	0.471722	108
cg08753841	ARHGEF10	8	0.129934	0.12962	0.596015	0.589094	151
cg13587725	HRASLS2	11	0.0143535	0.0144697	0.592112	0.61381	13
cg22746182	ANK1	8	0.00370269	0.0037547	0.516096	0.511263	6
cg16548262		14	0.012449	0.012571	0.477198	0.49775	147
cg27661460	FAM38A	16	0.080091	0.0843889	0.786903	0.788803	756
cg14532755		4	0.0637121	0.0635327	0.631227	0.61892	188
cg13587756	C19orf53	19	0.06887	0.0689771	0.524948	0.524897	56
cg25744776	ADARB2	10	0.0861477	0.0859558	0.73861	0.727632	581
cg23713900	CLUL1	18	0.0937356	0.093831	0.385653	0.392046	19
cg21572722	ELOVL2	6	0.00890103	0.00892869	0.45126	0.46822	135
cg26708427	MYL12A	18	0.00445893	0.00447002	0.470688	0.455479	24
cg04382063	ANKS1A	6	0.0135024	0.0135358	0.450836	0.47972	72
cg22746333		5	0.0422053	0.0425518	0.48367	0.497886	286
cg18430222		13	0.0895508	0.089439	0.785481	0.770775	724
cg07925134	SNF8	17	0.0056809	0.00568705	0.447554	0.443749	97
cg24719086	CCDC27	1	0.00441553	0.00439586	0.475599	0.447246	12
cg14532894	CIZ1	9	0.0171504	0.0171862	0.43968	0.461797	106
cg00410600	SCRT1	8	0.00172059	0.00174378	0.459708	0.491849	38
cg11573608		2	0.223254	0.22316	0.627524	0.606744	278
cg17401106	ADAM33	20	0.0305609	0.0306524	0.485123	0.47422	20
cg05234326		22	0.0117945	0.0118685	0.421789	0.43409	238
cg16548362		15	0.119808	0.120313	0.438375	0.429884	43
cg21572731	C3orf52	3	0.00873268	0.00876158	0.468016	0.483934	96
cg23714408	SFRP2	4	0.016264	0.0163668	0.412817	0.404428	243
cg12646804		5	0.022767	0.0227754	0.412581	0.446773	123
cg09655666		17	0.0257208	0.0257293	0.521269	0.504825	12
cg13587915	ABLIM1	10	0.0487339	0.0487694	0.633012	0.623252	196
cg10523140	TBC1D8	2	0.058177	0.0579781	0.447257	0.485931	297
cg11573679	CNRIP1	2	0.0104791	0.010478	0.460559	0.468084	15
cg06202737		2	0.0423966	0.0410483	0.661837	0.63923	637
cg17401435	MACROD1	11	0.00344686	0.0034693	0.493721	0.489659	13
cg19494588	PPP2R2B	5	0.276802	0.27762	0.607837	0.58516	420
cg13588023	RIPK4	21	0.0279283	0.027873	0.417092	0.400407	103
cg24719107	POSTN	13	0.0606866	0.0608748	0.437566	0.419062	281
cg14533298	PXDNL	8	0.0175325	0.0174435	0.813239	0.765975	6
cg11574092	MIR149	2	0.054697	0.0549641	0.411538	0.436581	249
cg02772266		12	0.0455116	0.0454561	0.437671	0.440371	46
cg25744957	FLJ36777	4	0.0598232	0.0596961	0.398169	0.398217	233
cg22746421		10	0.00298217	0.00307962	0.536929	0.549075	4
cg23714454	HYLS1	11	0.0343975	0.0344471	0.455571	0.493017	161
cg11574184	MGC70857	8	0.00651961	0.00650016	0.553396	0.517319	7
cg17401635	DDX41	5	0.0167894	0.0167607	0.49086	0.476381	8
cg19494591	MKRN1	7	0.137555	0.137775	0.54643	0.553124	127
cg15566448	AGTRAP	1	0.0406299	0.0407938	0.576824	0.533396	43
cg21573263	SLC6A9	1	0.110903	0.111141	0.548863	0.565252	60
cg09655862	IVD	15	0.0116534	0.0116879	0.536098	0.502766	53
cg22746426	NALCN	13	0.00929869	0.0093624	0.432023	0.413358	72
cg24719133		17	0.00503678	0.00498937	0.463302	0.468944	34
cg18430255	GRK5	10	0.00712383	0.00716936	0.453262	0.487911	112
cg13588086	GLDC	9	0.10696	0.107596	0.486231	0.46634	341
cg04382077	CHPF2	7	0.0114968	0.0115182	0.428488	0.437703	66
cg00410719		16	0.00477733	0.00486812	0.463418	0.482351	27
cg09655876	AGPAT4	6	0.131947	0.131695	0.426958	0.458745	165
cg17401720	PTPRN2	7	0.310345	0.309932	0.569528	0.54781	448
cg19495013	FIGNL2	12	0.0127803	0.0128183	0.455029	0.485546	30
cg02772430	SLITRK1	13	0.0122959	0.0123288	0.480885	0.48458	36
cg15566751		4	0.0703724	0.0710182	0.435026	0.417173	688
cg23714481	C14orf79	14	0.140498	0.140466	0.577805	0.568645	410
cg27662379	RPN1	3	0.00303787	0.0030854	0.48599	0.483154	14
cg21573359		1	0.00164094	0.0017318	0.42114	0.428025	125
cg08754625	RAB6B	3	0.00128856	0.00137205	0.488811	0.488389	14
cg16548911	ADCY7	16	0.04394	0.0441494	0.479533	0.507433	64
cg09655887	EXOC4	7	0.00395546	0.00399328	0.481559	0.495902	24
cg13588127	IGFBPL1	9	0.274863	0.275503	0.627202	0.628054	209
cg14533361	BNIP2	15	0.0364447	0.0368252	0.532337	0.51977	201
cg25745379	GPR12	13	0.195865	0.195787	0.589355	0.57594	211
cg24719487	GIPC2	1	0.00746766	0.00753426	0.548991	0.534603	31
cg18430295	NRN1	6	0.001	0.00112487	0.432096	0.434297	13
cg15567237		7	0.180418	0.179543	0.593304	0.621487	337
cg21573476	RRP1B	21	0.100004	0.100037	0.585077	0.576436	176
cg27662483	GUCY1A3	4	0.0141413	0.0142767	0.469585	0.489218	29
cg09655952	PROK2	3	0.0632154	0.0631957	0.311342	0.33185	109
cg22746789	GNG7	19	0.151692	0.151666	0.434367	0.415355	87
cg09656020	GREM1	15	0.0099194	0.00995984	0.55663	0.569035	26
cg23714705	INPP5A	10	0.0181017	0.0181011	0.441455	0.46051	65
cg06203364	C1orf86	1	0.0595014	0.0597511	0.534544	0.548388	202
cg07179068	EIF4E1B	5	0.0204003	0.0203278	0.556164	0.546417	21
cg19495149	DYM	18	0.00139172	0.0014421	0.444757	0.446281	294
cg15567297	RHCG	15	0.0245967	0.0247253	0.470699	0.46273	25
cg02772619		9	0.00616253	0.00616878	0.449413	0.440676	24
cg27662540		5	0.001	0.001	0.447071	0.456482	39
cg17401808		2	0.005006	0.00508441	0.43944	0.43667	185
cg12647333	ZNF341	20	0.00956164	0.00954791	0.46672	0.466264	70
cg24719912	KRR1	12	0.00308901	0.00308667	0.454505	0.4634	23
cg18430553	RPTOR	17	0.00886623	0.00891831	0.447899	0.486134	15
cg23714917	MEST	7	0.02231	0.022431	0.399175	0.382674	223
cg13588346	RAB14	9	0.00463574	0.0046546	0.458069	0.478299	91
cg15567340	CHRNA4	20	0.00656686	0.00662027	0.632888	0.609149	5
cg22747092	NACC2	9	0.0101287	0.0102659	0.487151	0.492963	37
cg26708797		5	0.0365159	0.0365411	0.466572	0.514046	171
cg00411097	TMEM184A	7	0.205213	0.210775	0.734676	0.734639	444
cg11574469	C6orf155	6	0.0249898	0.0250135	0.397597	0.39787	155
cg07925411	NRCAM	7	0.013738	0.0137822	0.394294	0.430227	183
cg01168835	PIP5K1C	19	0.001	0.00106226	0.449204	0.442806	12
cg02772663	GRK5	10	0.0129952	0.0130533	0.46612	0.474347	52
cg09656274	BNIP3	10	0.0203744	0.0204248	0.48565	0.500074	109
cg16549027	CUL9	6	0.0337706	0.033875	0.443773	0.469092	137
cg24719984	PPFIA2	12	0.0457902	0.0458107	0.45157	0.475191	341
cg07179146	LOC145814	15	0.151898	0.15186	0.439656	0.439156	234
cg06203476		7	0.0128037	0.0128773	0.533701	0.525048	42
cg25745600	NAA16	13	0.170251	0.170112	0.547125	0.526462	252
cg10523198		13	0.330216	0.33034	0.502653	0.498324	149
cg18430555		5	0.011951	0.0120302	0.505714	0.52127	12
cg03517024	TRAF7	16	0.00883845	0.00896139	0.474185	0.495207	25
cg05234415	PPP1R14A	19	0.0515001	0.0514949	0.36941	0.395524	88
cg15567360		11	0.0291301	0.0293067	0.409071	0.389015	15
cg21573947	MAGI1	3	0.00135201	0.00142951	0.681868	0.654045	2
cg26708874		8	0.0818184	0.082038	0.439849	0.441735	189
cg07925415		7	0.123743	0.123657	0.566246	0.548204	65
cg26709234	CDH13	16	0.0131957	0.0131808	0.400609	0.41694	173
cg02772905		2	0.0579952	0.0581022	0.446484	0.474284	22
cg24720006	GTPBP3	19	0.0226087	0.0227089	0.520365	0.505637	25
cg09656363		13	0.001	0.00100118	0.393284	0.442088	17
cg14533605	TSPAN9	12	0.0120508	0.0120739	0.439385	0.433044	49
cg13588388	NACC2	9	0.163082	0.163193	0.575756	0.599288	250
cg15567853	ATP7B	13	0.00246896	0.00254832	0.57942	0.568631	2
cg01169021	PCDHGA4	5	0.0263057	0.0262807	0.397619	0.409724	167
cg10523319	DHRS3	1	0.0181834	0.0182677	0.344928	0.376538	61
cg07179267		5	0.0349179	0.0350486	0.372669	0.379767	97
cg16549073	FAM129B	9	0.0536767	0.053782	0.40805	0.412707	180
cg20450604	C7orf71	7	0.00279808	0.00286097	0.468446	0.49559	25
cg00411447	DSN1	20	0.0174753	0.0176157	0.447617	0.474717	110
cg12647471	LOH12CR1	12	0.108782	0.108946	0.518688	0.508011	240
cg17402279	FAM120B	6	0.0110073	0.0109749	0.530305	0.529129	59
cg15568107	GLYAT	11	0.0378916	0.0377762	0.466836	0.485909	340
cg21574186	UNC5C	4	0.0262378	0.0263945	0.439076	0.436435	63
cg05234552		6	0.00502729	0.00502572	0.534581	0.520375	8
cg18431324	SACS	13	0.00678179	0.00683106	0.461383	0.504453	61
cg15568376	ACTL9	19	0.0407395	0.0408069	0.448406	0.504905	79
cg23715030		1	0.00313602	0.00318087	0.446518	0.460321	21
cg26709251	ANKRD26	10	0.00409892	0.00411973	0.414843	0.428775	261
cg03517073		2	0.249028	0.249267	0.474757	0.483474	165
cg14533651	GRIN2B	12	0.0213767	0.0213563	0.396435	0.388175	62
cg07179329	CDH13	16	0.050667	0.0507717	0.455054	0.469683	210
cg01169151		2	0.0429467	0.0429766	0.501521	0.475907	93
cg21574244	GANC	15	0.00153947	0.00159235	0.632656	0.609246	3
cg20450689		18	0.0549361	0.081466	0.719144	0.714461	993
cg25745697	C10orf93	10	0.243178	0.243619	0.644341	0.624325	490
cg18431486		11	0.0200146	0.0201325	0.495012	0.472723	143
cg15568408		1	0.0192675	0.0191904	0.471089	0.450519	122
cg14533753	SLC9A3	5	0.0520441	0.0520349	0.492558	0.488733	182
cg22747142	SLC25A22	11	0.0431165	0.0431822	0.615741	0.596566	52
cg23715045	VSIG2	11	0.0792316	0.0798109	0.542042	0.54673	55
cg17402325	KCNH2	7	0.069476	0.0692622	0.367203	0.35908	133
cg11574745	PPP1R3G	6	0.103534	0.103427	0.422367	0.421435	315
cg09656541	C10orf118	10	0.00819454	0.00823559	0.449037	0.45456	92
cg25745746	VWA5B1	1	0.175535	0.175551	0.526186	0.522967	284
cg07179688	STIM1	11	0.001	0.00102098	0.47601	0.475659	6
cg27663123	CCDC88C	14	0.0106642	0.0107655	0.446521	0.455513	89
cg15568892	ZNF546	19	0.127142	0.126399	0.506825	0.523639	200
cg16549151	ADARB2	10	0.00210711	0.0021256	0.466419	0.468914	7
cg13588483	SOX5	12	0.0105979	0.0106149	0.584206	0.562909	7
cg07179759	ALDH4A1	1	0.00181214	0.00188351	0.468413	0.469809	20
cg14534089	COL4A2	13	0.0529598	0.0529519	0.539955	0.549594	128
cg27663200		15	0.0395134	0.0396937	0.486876	0.506454	26
cg12647497	GSTM2	1	0.00400978	0.00403207	0.562446	0.549378	5
cg06203649	SMAD7	18	0.00313929	0.00314918	0.478339	0.475249	13
cg21574316	ARRB1	11	0.0194557	0.0195607	0.440454	0.44722	175
cg03517160	DAB1	1	0.10875	0.102536	0.578188	0.544145	585
cg17402397	SMTN	22	0.00865735	0.00867731	0.464354	0.458516	20
cg05234568		11	0.584837	0.585148	0.63893	0.618268	879
cg16549644	ARL16	17	0.00360556	0.00367315	0.48395	0.483614	22
cg01169250	FTSJD1	16	0.00936431	0.00936899	0.515732	0.518327	36
cg11574758	PLK1S1	20	0.00106407	0.00117557	0.423407	0.456903	143
cg20451455	MEGF6	1	0.00600144	0.00606768	0.48542	0.496073	6
cg18431640	ZIC2	13	0.00474348	0.00479749	0.470021	0.507152	27
cg25745937	MCF2L	13	0.111211	0.111141	0.621031	0.627135	195
cg22747480	WDR37	10	0.00657181	0.00651231	0.546543	0.562622	8
cg13588517		6	0.120528	0.120631	0.437661	0.486066	230
cg23715104	SLC13A4	7	0.114267	0.113989	0.514017	0.523569	397
cg27663249	LOC100128788	16	0.0331642	0.0334652	0.65295	0.621392	29
cg20451566	GTSF1	12	0.0208059	0.0210225	0.447111	0.48361	60
cg07179821	CEP152	15	0.00269733	0.00268656	0.530839	0.552656	4
cg14534277	DSC3	18	0.116747	0.116762	0.464625	0.489577	302
cg08754725	SLC22A23	6	0.117477	0.114545	0.722635	0.687741	181
cg24720242		4	0.054289	0.054615	0.434845	0.465906	191
cg17403397		2	0.0201812	0.0202596	0.470176	0.488386	25
cg00411945		10	0.032051	0.0320932	0.707161	0.688829	7
cg02772951	TMEM51	1	0.00975938	0.00978505	0.454718	0.500018	75
cg07925687	RABL3	3	0.00712213	0.00718317	0.472103	0.463881	38
cg13588800	TWIST1	7	0.244259	0.244555	0.48573	0.489231	139
cg14534279		10	0.0332181	0.0332517	0.545304	0.515044	47
cg22747650	LRRC61	7	0.00507476	0.00512199	0.431907	0.463225	7
cg16549809		5	0.0643676	0.0645363	0.461715	0.452367	65
cg03517250		16	0.00428051	0.00429387	0.586766	0.565713	1
cg12647574		2	0.00252562	0.00255245	0.498631	0.509376	22
cg14534337	SVEP1	9	0.00154692	0.0016086	0.479839	0.481601	7
cg18431856	KIAA1239	4	0.136255	0.136492	0.477747	0.486408	186
cg24720336	PIP5K1A	1	0.001	0.00103051	0.488604	0.489709	7
cg23715407		14	0.024375	0.0243545	0.441085	0.458898	35
cg06203772		12	0.0813426	0.0814396	0.590709	0.573073	45
cg19495444	ALX4	11	0.114731	0.114963	0.457496	0.429438	279
cg25746092	PSORS1C1	6	0.0286847	0.0285052	0.367807	0.401941	1356
cg08755026	VAMP5	2	0.00561177	0.00561441	0.717441	0.653797	3
cg15568914		4	0.073986	0.0742809	0.53244	0.525046	513
cg20451680	ESM1	5	0.019182	0.0192137	0.457226	0.460375	20
cg26709579		16	0.113828	0.113792	0.527917	0.506286	135
cg07179872	PCDHGA4	5	0.00195797	0.0020028	0.457975	0.474878	32
cg17403520	KIFC1	6	0.00268523	0.00274947	0.748116	0.689177	2
cg07925824	GLT1D1	12	0.210935	0.21082	0.399282	0.404429	190
cg01169778	GBGT1	9	0.0283782	0.0285069	0.408796	0.401365	69
cg05234599		4	0.00782655	0.00789093	0.462837	0.477956	34
cg24720361	MARS	12	0.0082786	0.00834935	0.493623	0.512205	54
cg25746134	PTPN7	1	0.0397467	0.039913	0.770319	0.758274	251
cg23715505	NHLRC2	10	0.00156391	0.00161219	0.473647	0.484767	15
cg27663476	FAH	15	0.072921	0.0733436	0.764306	0.760416	677
cg22747802		11	0.100488	0.100542	0.482897	0.5056	250
cg07180125		10	0.00275954	0.00278158	0.539579	0.530585	8
cg10523370	GPM6A	4	0.153968	0.154299	0.668532	0.649173	261
cg14534674		9	0.00501041	0.00505917	0.474112	0.493662	15
cg13589218	FOXK1	7	0.0150477	0.0150753	0.533884	0.540554	18
cg21574565	CHDH	3	0.13583	0.135845	0.47804	0.485311	229
cg09656942	PRPSAP2	17	0.092872	0.0929655	0.539966	0.535505	379
cg15568960	NTRK3	15	0.00141134	0.0014682	0.442494	0.466546	21
cg14534739	RING1	6	0.001	0.00100041	0.42572	0.408728	8
cg21574752	TSGA13	7	0.0744552	0.0743658	0.440379	0.46172	171
cg16550264		12	0.291749	0.291449	0.483318	0.501565	209
cg22748290		10	0.0190448	0.01904	0.459607	0.466345	49
cg27663587	PPP2R5C	14	0.00818598	0.00818135	0.44566	0.448595	46
cg05234760	XKR5	8	0.00555871	0.00553156	0.494274	0.482206	39
cg25746489	TRIM26	6	0.001	0.00105933	0.455334	0.447035	48
cg17403609	FLT4	5	0.0233495	0.023384	0.483474	0.483015	44
cg15568998	AGMAT	1	0.0296908	0.0300907	0.503278	0.506354	541
cg07925900	SNORD1C	17	0.0367244	0.0368997	0.464379	0.503741	47
cg18431910	ODZ4	11	0.001	0.00114573	0.461127	0.482304	8
cg07926074	TMEM168	7	0.0183446	0.0184786	0.471541	0.490595	119
cg21574853	INS-IGF2	11	0.325428	0.326038	0.534204	0.507064	381
cg24720583	BCL6B	17	0.00513747	0.00514769	0.453534	0.474816	38
cg03517466	RGS16	1	0.0159316	0.0159434	0.463351	0.469791	20
cg16550324	GMDS	6	0.00693749	0.00696637	0.413861	0.416139	97
cg00412294	NEDD1	12	0.0237472	0.023758	0.433128	0.448452	475
cg15569052	SH3BP2	4	0.00565106	0.00566859	0.490124	0.477235	26
cg19495714	SIVA1	14	0.0927288	0.0927699	0.655711	0.619729	156
cg14534884		9	0.131337	0.131383	0.361041	0.366005	407
cg22748407	USP22	17	0.0385192	0.0385387	0.452664	0.485008	185
cg04383212	GPR139	16	0.0414335	0.0415382	0.395061	0.428419	85
cg25746499	HDAC4	2	0.491503	0.492791	0.682222	0.658184	439
cg10523696	ZNF718	4	0.00752804	0.00754675	0.524216	0.518846	9
cg07180182		21	0.109345	0.10922	0.537561	0.530749	340
cg22748443	ETV1	7	0.0200871	0.0200872	0.489682	0.500514	120
cg27663936	MS4A14	11	0.00922979	0.00932641	0.687377	0.651684	2
cg11576118		5	0.0182508	0.0182891	0.370471	0.369278	227
cg21574855	VSIG8	1	0.183387	0.183314	0.518941	0.523302	108
cg23715667	C17orf90	17	0.176369	0.177459	0.6357	0.613072	369
cg13589318		9	0.0258533	0.025784	0.516963	0.51306	31
cg00412675	GATA4	8	0.0535307	0.0533364	0.562386	0.551085	97
cg26710371	LDLRAD3	11	0.0314428	0.0316228	0.466813	0.484232	172
cg16550446		22	0.00222682	0.00226819	0.474956	0.471787	6
cg17403699		7	0.0729533	0.0729479	0.487633	0.486592	30
cg07180197	TRIM55	8	0.00905654	0.00913772	0.426466	0.465364	116
cg23715682	CDKL1	14	0.0101914	0.0102179	0.409276	0.462988	67
cg08755224		20	0.0664009	0.0665866	0.443673	0.477061	82
cg12647920		12	0.160138	0.160868	0.511242	0.487499	61
cg27663938	C12orf42	12	0.0381609	0.0381188	0.553461	0.528917	216
cg22748452	SRXN1	20	0.302346	0.302595	0.517821	0.539753	169
cg20451986		11	0.14599	0.139445	0.545529	0.521734	342
cg07180212	SNORD1A	17	0.027818	0.0278574	0.55288	0.54737	51
cg25746778	EBF3	10	0.0435605	0.0436692	0.447337	0.441235	75
cg14535035	RALGDS	9	0.0096703	0.00969156	0.4314	0.459623	60
cg13589463	WDR25	14	0.00417512	0.0041827	0.49809	0.494992	11
cg07926758	FAM20C	7	0.0379202	0.0377315	0.609786	0.6196	88
cg17403817	SLC35F1	6	0.0321188	0.0321122	0.395038	0.394113	181
cg24720849	SYT8	11	0.239327	0.238909	0.397948	0.358505	480
cg15569228	ZNF644	1	0.00391816	0.00395102	0.461038	0.447015	80
cg13590055	LOC100130522	18	0.115051	0.114607	0.581753	0.589466	509
cg00412772	YIF1B	19	0.112561	0.111708	0.668789	0.667089	272
cg26710722	COL9A2	1	0.029691	0.0297611	0.479019	0.46259	101
cg18431951	PUF60	8	0.0195588	0.0195237	0.516641	0.503019	24
cg07180427	FGFBP3	10	0.001	0.00109231	0.447749	0.460214	10
cg12647952	C1GALT1	7	0.0815757	0.0824626	0.341975	0.337475	211
cg27664018	CX3CL1	16	0.0161852	0.0162197	0.412391	0.437183	78
cg19496554		6	0.00614969	0.00620091	0.465704	0.492316	28
cg22748470	SLC25A2	5	0.01453	0.0148463	0.618328	0.618977	67
cg14535068	OBSL1	2	0.0763575	0.0766101	0.460594	0.473333	131
cg05234888	ITPR3	6	0.001	0.0010013	0.429093	0.463196	7
cg21575706	RSPO4	20	0.394776	0.393658	0.609705	0.621685	163
cg26710891	METT10D	17	0.0224665	0.0224982	0.316018	0.383708	40
cg20452657	CSNK2B	6	0.0108874	0.0108475	0.416783	0.40026	70
cg11576123		14	0.452485	0.454117	0.690699	0.658898	624
cg03517614		16	0.0148648	0.0149977	0.49142	0.490703	277
cg04383383	MIER2	19	0.288992	0.288871	0.653941	0.643087	184
cg21575923		6	0.00549613	0.00559286	0.533624	0.553591	3
cg02773045	HCG27	6	0.0091833	0.00921038	0.366428	0.386411	514
cg13590130		5	0.0106709	0.0108145	0.484193	0.473837	72
cg20452739	DHX35	20	0.0172389	0.0173257	0.592453	0.548235	9
cg27664085		15	0.181428	0.187346	0.680067	0.688706	373
cg23715732	RPTOR	17	0.0179051	0.0183457	0.536376	0.52101	186
cg18431957	BCL11B	14	0.0246869	0.0247761	0.495766	0.464793	20
cg09657256	G6PC3	17	0.0129552	0.0130659	0.471295	0.472549	28
cg14535245	TTC7A	2	0.105876	0.106008	0.63481	0.621514	160
cg25746903		1	0.0026315	0.00266384	0.476958	0.483045	8
cg12647970		6	0.0125182	0.0125456	0.432501	0.457611	33
cg07180458	AKR7L	1	0.09378	0.0952896	0.53354	0.55282	339
cg01170124	ISCU	12	0.0310081	0.0312456	0.449683	0.465253	69
cg24721647	ACSL1	4	0.0764408	0.0765459	0.362754	0.375557	149
cg22748722	COL11A2	6	0.142053	0.151995	0.651855	0.656353	1113
cg21575951	ARL6IP5	3	0.00992125	0.00998651	0.49257	0.503431	50
cg11576217	PPP1R15B	1	0.0199492	0.0199699	0.426771	0.45143	50
cg06204062	LSAMP	3	0.0199633	0.0200103	0.435004	0.44239	55
cg16550651	KAT2A	17	0.0277671	0.0278979	0.499396	0.484198	105
cg02773086	HOXD3	2	0.00363015	0.00361471	0.667811	0.642299	3
cg17404289	MAD1L1	7	0.0296766	0.0290842	0.517442	0.524304	1316
cg19496744	CSNK1D	17	0.12236	0.12191	0.635416	0.628626	275
cg20452961		5	0.00728154	0.00734849	0.513147	0.492572	15
cg11576349	IL22RA1	1	0.0272894	0.0273095	0.397091	0.422132	66
cg16550757		4	0.00620225	0.00625396	0.649669	0.627186	3
cg15569801		1	0.00225942	0.00231462	0.460064	0.47444	27
cg07180475		16	0.0107976	0.0106497	0.666466	0.637862	3
cg18431970	BTBD2	19	0.0179407	0.018083	0.553946	0.521874	5
cg02773188	FAM160A1	4	0.00588323	0.0059237	0.439232	0.426471	131
cg27664496	DTX1	12	0.0388934	0.0390014	0.456001	0.468476	66
cg07180538	FOXK1	7	0.00406253	0.00411074	0.494456	0.51803	4
cg25746923		17	0.0484364	0.0484251	0.527645	0.508184	51
cg26710963	WRB	21	0.020281	0.0201878	0.392371	0.442019	263
cg20452975		7	0.0131564	0.0133253	0.461948	0.472598	159
cg27664614	RPGRIP1L	16	0.00450262	0.00452213	0.473971	0.47275	24
cg22748799	ZNF135	19	0.16784	0.168059	0.418999	0.428753	108
cg21576003		5	0.0106147	0.0106106	0.458156	0.454032	32
cg14535274	POLQ	3	0.0102766	0.0102861	0.470195	0.457881	12
cg02773275		1	0.396209	0.395692	0.427668	0.412968	250
cg06204101	PRKCZ	1	0.0191686	0.0192399	0.451523	0.461117	135
cg19496772		13	0.0398413	0.0399822	0.408141	0.427327	147
cg10523860	MARK3	14	0.0117157	0.0117301	0.427686	0.448957	330
cg26711345	MMP16	8	0.00665203	0.00664978	0.435466	0.453708	312
cg01170201	PSMB9	6	0.00284716	0.00286814	0.506162	0.5178	2
cg04383442	FHIT	3	0.0107684	0.0107129	0.463191	0.475724	50
cg07180646	TMEM51	1	0.512866	0.513062	0.670402	0.660816	402
cg23715749	GRIK3	1	0.0123953	0.0124239	0.462927	0.446069	14
cg25747017	KIAA0802	18	0.0829701	0.082798	0.471244	0.448537	105
cg15570293	LSM7	19	0.589169	0.589302	0.631568	0.618467	439
cg27664687	ODZ2	5	0.0300371	0.03001	0.473723	0.510872	80
cg02773403	ANK3	10	0.0400769	0.0400929	0.507954	0.486206	97
cg08755703		16	0.0135625	0.0137182	0.50713	0.498623	31
cg00412775		7	0.0333456	0.0334331	0.539134	0.524041	73
cg19496976	C17orf101	17	0.0290492	0.029259	0.545719	0.5445	98
cg21576154	AP3S2	15	0.270751	0.270608	0.650217	0.636339	146
cg24721873		10	0.120244	0.120698	0.572745	0.555905	125
cg07926895	NR5A2	1	0.0860078	0.0863029	0.41068	0.436216	608
cg20453412	C1orf127	1	0.00341055	0.00340552	0.509356	0.508132	7
cg14535884	ATP6V1G1	9	0.125847	0.125519	0.55784	0.579134	98
cg16550854	UNC84A	7	0.17409	0.177085	0.720964	0.68655	415
cg22749051		17	0.00132995	0.00140007	0.454392	0.456192	80
cg17404376		5	0.160293	0.160387	0.574704	0.586778	97
cg15570464		6	0.0466333	0.0467829	0.477652	0.468293	120
cg01170694		5	0.185804	0.185793	0.475922	0.512264	130
cg18432105	MYH2	17	0.233706	0.23387	0.429405	0.432511	284
cg24722070		1	0.0148622	0.0149182	0.441015	0.437319	140
cg23716141	2024-09-09	17	0.366117	0.366132	0.481372	0.476346	352
cg00412842	BFSP1	20	0.074031	0.0736973	0.264042	0.242651	229
cg11576412	PNPLA3	22	0.0107006	0.0107828	0.461845	0.490422	62
cg25747190	SND1	7	0.00214178	0.00214155	0.52888	0.526995	33
cg27664844		2	0.00409132	0.00409264	0.599778	0.625884	3
cg07180649	WNT4	1	0.0336259	0.0337431	0.50047	0.495095	166
cg14535980	C2orf40	2	0.0759441	0.0759482	0.543649	0.539979	190
cg21576256		5	0.00754942	0.0075381	0.463468	0.4722	18
cg19496978	ZNF697	1	0.0781161	0.0784813	0.44143	0.455739	105
cg09657673	TNRC6A	16	0.0017102	0.00175495	0.442121	0.41615	28
cg17404397	SEC61A2	10	0.0113986	0.0114963	0.440008	0.454068	146
cg16551454	PHF21B	22	0.0425738	0.042741	0.555693	0.531146	76
cg10523903		18	0.0260531	0.0261112	0.509922	0.482777	41
cg18432145	HIP1	7	0.0182902	0.0183646	0.69816	0.659459	4
cg26711820	MYF6	12	0.103446	0.103828	0.438164	0.428729	269
cg25747427		15	0.0330322	0.0330527	0.461767	0.460069	200
cg11576424	C5orf56	5	0.0187909	0.0187892	0.460875	0.47261	30
cg21576300	SPATA5	4	0.001	0.00100741	0.448377	0.429987	6
cg22749642	TSPAN4	11	0.0756205	0.0853588	0.698819	0.666769	346
cg13590475	RPS12	6	0.0696493	0.0697943	0.432222	0.44489	259
cg27664881	SQSTM1	5	0.00285779	0.00294255	0.436512	0.405594	45
cg17404403	GAR1	4	0.001	0.00100614	0.387641	0.418925	164
cg24722198		13	0.00626526	0.00629575	0.472342	0.50166	10
cg15571231	FMNL2	2	0.00296455	0.00300041	0.464643	0.469122	26
cg05235171	TMPRSS4	11	0.0166335	0.0166197	0.498568	0.500288	52
cg20453832	LOXHD1	18	0.04165	0.0416896	0.495471	0.48617	197
cg14536088	FSD1L	9	0.0262352	0.0262153	0.443348	0.434058	145
cg25747670		1	0.001	0.00127986	0.633224	0.613461	55
cg00412851	JARID2	6	0.00763405	0.00767254	0.423733	0.434628	56
cg07927308	CRISPLD2	16	0.0991592	0.0992069	0.334631	0.345809	112
cg19497021	SPEG	2	0.0860302	0.0860906	0.49271	0.50363	122
cg02773433	GPR83	11	0.0238696	0.0243653	0.580649	0.585345	366
cg03517918	C1orf151	1	0.00971028	0.00973933	0.459834	0.453047	16
cg12648172		5	0.00511465	0.00514434	0.619507	0.606165	10
cg21576525	TBCD	17	0.00606324	0.00627087	0.366725	0.376362	575
cg15571353	LOC284632	1	0.0139347	0.01393	0.453169	0.445233	65
cg16551520		13	0.140333	0.140243	0.396261	0.409983	217
cg08756008	BAG3	10	0.00742535	0.00740233	0.426118	0.420787	34
cg04383979	A2BP1	16	0.145361	0.145241	0.448163	0.446454	362
cg06204629		1	0.00984063	0.00990095	0.446716	0.476558	96
cg22750364	DKKL1	19	0.0257087	0.0256256	0.423012	0.464739	282
cg18432292		1	0.523332	0.523348	0.593878	0.552641	244
cg14536194		14	0.195255	0.195201	0.482258	0.482243	319
cg20453845	ABLIM2	4	0.00586982	0.00596731	0.634176	0.589148	3
cg24722346	GPR155	2	0.00177745	0.00180098	0.533797	0.54923	3
cg21576698	LRRC41	1	0.0132465	0.0133295	0.599567	0.578068	91
cg11577097	AQP9	15	0.0180365	0.0181622	0.413701	0.450257	80
cg01171355	SLC12A7	5	0.0512381	0.0513501	0.477639	0.454968	132
cg02773640	RBM17	10	0.0128608	0.0129655	0.43775	0.446766	21
cg11577329	SLC12A7	5	0.184238	0.184584	0.658726	0.641954	201
cg08756033	C13orf33	13	0.262185	0.262253	0.433548	0.459592	150
cg05235192	WHSC2	4	0.0419798	0.0420186	0.530746	0.531464	48
cg07180883		6	0.0303522	0.0303947	0.426487	0.446265	501
cg15571373	SNORD116-9	15	0.00406716	0.00416866	0.457197	0.445413	165
cg00413030		7	0.202237	0.20009	0.788286	0.770013	811
cg14536372		7	0.022212	0.0221788	0.437797	0.414982	86
cg16551669	PKD1L2	16	0.0010734	0.00124297	0.477952	0.485894	4
cg10524053		3	0.00854175	0.00849243	0.558529	0.553625	5
cg19497082		2	0.00141981	0.00149826	0.484098	0.525279	5
cg02773698	FCHSD2	11	0.0159809	0.0160271	0.6381	0.5971	4
cg06204638	SPIRE1	18	0.0281529	0.0282443	0.444373	0.455249	247
cg27665018	C7orf65	7	0.0323675	0.0324463	0.388818	0.383121	137
cg11577461		7	0.0319506	0.0319831	0.497633	0.462142	53
cg15571376	CTSC	11	0.0160306	0.0161149	0.451736	0.481505	30
cg22750845	B3GNTL1	17	0.153671	0.153086	0.495561	0.546829	518
cg25747783	FLJ23834	7	0.0117947	0.0117973	0.458037	0.465636	31
cg10524576	PPM1H	12	0.0355232	0.0356418	0.454439	0.423467	91
cg09658438	CS	12	0.00998708	0.00999974	0.481633	0.45824	97
cg13590816	PRRC1	5	0.00316793	0.00316452	0.472058	0.470855	17
cg08756121		8	0.0669771	0.0669157	0.453553	0.467451	176
cg27665123	LOH12CR1	12	0.106186	0.105912	0.570731	0.58361	136
cg23717187	MED24	17	0.00251479	0.00260557	0.599034	0.602059	2
cg21576809	RASA2	3	0.0649416	0.0650561	0.568489	0.545906	51
cg14536784	PDE4A	19	0.022693	0.0228929	0.535763	0.539681	144
cg12648671		18	0.0295554	0.0297308	0.670372	0.692339	372
cg25747935	OR51A2	11	0.001	0.001169	0.474063	0.474878	8
cg15571405	MKLN1	7	0.0504769	0.0507281	0.509942	0.526099	203
cg02773758	SH3GLB1	1	0.00627166	0.00632886	0.466796	0.478131	36
cg18432441	TUB	11	0.0662948	0.0665611	0.482567	0.530452	53
cg11577716	C20orf26	20	0.0642762	0.0643187	0.467477	0.483441	44
cg00413089		7	0.103289	0.10369	0.477968	0.465616	162
cg16551670		5	0.0308995	0.0308207	0.450821	0.453741	182
cg09658497	GNA12	7	0.414721	0.413018	0.697841	0.700022	607
cg20453969	LOC387646	10	0.0581967	0.058431	0.479353	0.472117	701
cg08756205	TEAD1	11	0.205769	0.20615	0.575859	0.536511	281
cg13590843		9	0.0136577	0.0135998	0.460616	0.471346	138
cg18432451		15	0.00782428	0.00783243	0.452339	0.476461	37
cg21576886	PYHIN1	1	0.0281051	0.0281551	0.486337	0.473535	278
cg07927379	C7orf13	7	0.0725016	0.0725626	0.411741	0.44374	418
cg27665146	TNFAIP8L3	15	0.0381497	0.034621	0.442218	0.436155	201
cg22750986	ELAC2	17	0.00226039	0.0023214	0.461345	0.486844	34
cg19497444	SLC22A18	11	0.14528	0.145632	0.612575	0.606049	186
cg02773779	PTPRN2	7	0.001	0.00100015	0.448325	0.452737	46
cg23717725		18	0.0229751	0.0230147	0.421814	0.44868	285
cg15571561	ARPP-21	3	0.0050055	0.00503899	0.453941	0.493814	115
cg24722886	PLEKHA7	11	0.0619498	0.0621828	0.361541	0.399741	245
cg06204665	NIPAL3	1	0.104062	0.104427	0.439154	0.45662	217
cg25748136	AXIN2	17	0.0305067	0.0304916	0.504478	0.47338	16
cg17405031		1	0.00847672	0.00847261	0.461823	0.467508	24
cg14536881		9	0.142826	0.143194	0.311695	0.342385	97
cg03518417	ESPN	1	0.0109786	0.0110278	0.482044	0.486973	45
cg01171456	AMZ1	7	0.0101197	0.0102383	0.463293	0.45489	25
cg10524582		7	0.00296773	0.0029931	0.482386	0.457198	15
cg11578055	ZNF518B	4	0.00204455	0.00205589	0.50139	0.493717	6
cg02773945	NR5A2	1	0.00625657	0.00633086	0.474125	0.497064	49
cg27665377	EPB41L5	2	0.00316129	0.00319082	0.447839	0.479461	169
cg20453985	HDAC4	2	0.0139381	0.0140252	0.391491	0.432566	137
cg09659004	HLA-J	6	0.0243838	0.0244847	0.432573	0.442331	554
cg24722950		14	0.0228512	0.0228247	0.569047	0.548261	28
cg00413097	C1orf227	1	0.154301	0.15666	0.543352	0.525714	479
cg26712548		19	0.00235136	0.00236796	0.606589	0.604061	2
cg16552271	KIAA1026	1	0.0144816	0.0144771	0.536756	0.546858	53
cg15571686	ATP11A	13	0.0802591	0.0801395	0.494683	0.519121	173
cg07927540	SMOC2	6	0.126436	0.127036	0.497711	0.451995	551
cg18432471	GPR78	4	0.00621212	0.00624991	0.476606	0.482469	8
cg23718195	KCNJ12	17	0.0268299	0.0268657	0.445794	0.430546	54
cg22751848	VIPR2	7	0.0549287	0.0551131	0.431916	0.432998	170
cg21577036		15	0.0383876	0.0389116	0.565943	0.572547	411
cg27665397	TSSC1	2	0.0145063	0.0145903	0.452312	0.452603	84
cg04384123		16	0.170842	0.170977	0.605561	0.606158	155
cg09659197		4	0.00932471	0.00945992	0.432114	0.441815	310
cg20454002	HLX	1	0.0082458	0.00823048	0.4142	0.422233	60
cg12648759	ATF6	1	0.144062	0.146064	0.772463	0.761693	551
cg22752023	PYROXD2	10	0.0335372	0.0336524	0.433775	0.422467	153
cg13590876	INF2	14	0.0183407	0.0183322	0.470383	0.453168	68
cg21577049	WDR69	2	0.0125621	0.0126056	0.400921	0.377709	49
cg23718201	RNF5P1	8	0.00545258	0.00548077	0.492299	0.45883	5
cg27665571		16	0.0220319	0.0219601	0.429541	0.449228	239
cg18432790		6	0.0174698	0.0175461	0.48534	0.490372	179
cg17405139	GPR133	12	0.32572	0.325499	0.568799	0.559664	264
cg05235344		6	0.0401509	0.0401156	0.432647	0.453397	21
cg27665580	SLC12A7	5	0.00575305	0.00576655	0.602952	0.615356	4
cg16552454	SLC17A9	20	0.0721191	0.0721236	0.494838	0.535312	150
cg15571705	BARX2	11	0.00581374	0.00577164	0.55691	0.528098	9
cg01171786	DYSF	2	0.00395101	0.00392213	0.458891	0.460139	7
cg19497501	ZMAT4	8	0.00672637	0.00682853	0.552811	0.548974	5
cg13590979		20	0.0154827	0.0154924	0.43004	0.416935	36
cg25748958	THADA	2	0.203686	0.204012	0.600043	0.602226	579
cg18432806		6	0.0274977	0.0277288	0.425445	0.490346	40
cg14536906	NEK6	9	0.0209893	0.0212823	0.445247	0.421137	153
cg17405812	ADARB2	10	0.00309041	0.00311241	0.467478	0.461334	16
cg09659208	DIP2C	10	0.00534389	0.00539307	0.494163	0.477616	5
cg08756272	LOC96610	22	0.45446	0.454831	0.544271	0.550454	238
cg11579059		4	0.0106625	0.010616	0.440231	0.419889	79
cg06204730	ANKRD40	17	0.134626	0.13472	0.424345	0.458278	137
cg24723373	EGFR	7	0.00770203	0.00773429	0.423046	0.431382	50
cg03518512	HDAC4	2	0.0456761	0.0457855	0.475992	0.491281	206
cg17405853	HRH2	5	0.00513481	0.00516376	0.439399	0.459364	14
cg00414166	ALDH3B1	11	0.00971605	0.0097786	0.452261	0.459217	15
cg19497517	PLEC1	8	0.0198652	0.0198594	0.491235	0.505333	139
cg04384209	KDM4B	19	0.0554109	0.0556898	0.441989	0.46363	122
cg23718924	BCL11A	2	0.001	0.0010019	0.433403	0.45134	34
cg11579116	EMR4P	19	0.067127	0.0675063	0.439116	0.450437	174
cg17406023	ZNF536	19	0.00681305	0.00684827	0.644558	0.603257	3
cg24723465		1	0.0133062	0.0133828	0.529951	0.541709	6
cg17406204	SIRT4	12	0.0204653	0.0205419	0.446791	0.456197	74
cg12648893	RNF213	17	0.0044356	0.00448903	0.439262	0.447919	76
cg22752532	TSC22D1	13	0.139031	0.138687	0.582579	0.589179	274
cg18432954		10	0.00331678	0.00330678	0.541694	0.537827	4
cg02774380	AP4B1	1	0.00235535	0.0023962	0.47227	0.459915	37
cg26712743	PYROXD2	10	0.020015	0.0200952	0.455401	0.461817	102
cg21577356	ACTR3C	7	0.0185981	0.018568	0.483918	0.488226	46
cg09659661	IRX6	16	0.0036384	0.00364835	0.547454	0.541933	1
cg03519011		6	0.165504	0.16561	0.493661	0.473469	111
cg24723476	DIP2C	10	0.0101239	0.0102071	0.503369	0.499258	63
cg05235540	PPP1R10	6	0.00709549	0.00710854	0.470665	0.496839	21
cg13591377	TEX12	11	0.0029567	0.00299706	0.458958	0.474037	31
cg02774439	HAND2	4	0.00585961	0.00598021	0.467569	0.486687	25
cg18433009		10	0.00973898	0.00974541	0.512498	0.521819	62
cg26712943		12	0.0104241	0.0105124	0.471003	0.483467	19
cg01171844	SOX5	12	0.100058	0.100409	0.349358	0.365958	51
cg22753548	TNNI3	19	0.188266	0.188163	0.668903	0.660913	101
cg17406248	C9orf3	9	0.0286934	0.0288283	0.466211	0.458208	306
cg20454179		10	0.0744189	0.073967	0.637761	0.619068	122
cg09659697	CCNO	5	0.0100163	0.0100107	0.455368	0.460908	176
cg14537090	PID1	2	0.0226226	0.0226785	0.406794	0.404572	92
cg19497523	TMPRSS9	19	0.285042	0.285376	0.673288	0.670478	407
cg11579222	C4orf37	4	0.00775753	0.00777814	0.442711	0.466189	678
cg23719132	ATP11A	13	0.0224186	0.0223703	0.442463	0.45522	114
cg26713043	KY	3	0.00204444	0.00208935	0.442884	0.476258	35
cg17406268	WSCD2	12	0.00864837	0.00871573	0.442072	0.444253	122
cg10524701	CTTNBP2	7	0.0804134	0.0804929	0.563511	0.541869	321
cg00414292	TRH	3	0.116233	0.116247	0.685162	0.672951	142
cg13591408	CHST11	12	0.153097	0.15304	0.33171	0.325038	79
cg11579407	REXO1	19	0.182128	0.182307	0.540104	0.543762	195
cg09659734	DKFZP434H168	16	0.0160362	0.01606	0.482181	0.502064	195
cg07927984	PCSK6	15	0.0739052	0.0737209	0.423629	0.40256	126
cg26713109	NXN	17	0.0348359	0.0348973	0.543413	0.558544	45
cg05235884	TRIM15	6	0.0172581	0.0172484	0.445691	0.439908	37
cg24723561	SLC35F3	1	0.0491721	0.0492857	0.479234	0.480217	90
cg21577472	LFNG	7	0.0695374	0.0701758	0.404763	0.387998	92
cg17406359	TRPM2	21	0.016673	0.0166258	0.452395	0.441293	58
cg16553052	SNX8	7	0.00952452	0.00954289	0.448676	0.484027	70
cg22753611	CAP2	6	0.054401	0.0545642	0.464002	0.511375	120
cg03519180	PDZD8	10	0.00265711	0.00266285	0.495786	0.500771	31
cg11579421	PWWP2B	10	0.0076319	0.00773574	0.387047	0.405082	101
cg24723690		19	0.0639212	0.0641213	0.626066	0.620712	109
cg09659887	IPO7	11	0.0102503	0.0102075	0.43341	0.447897	19
cg18433146	CD36	7	0.00426282	0.00429145	0.491839	0.493493	14
cg21577598	CCDC57	17	0.014999	0.0150599	0.468962	0.456737	336
cg08756441	IHH	2	0.00434612	0.00440508	0.462235	0.501746	31
cg16553106	NSUN4	1	0.0065186	0.00656703	0.442452	0.435619	133
cg25749107		12	0.027078	0.0273276	0.610661	0.6184	638
cg27666046	SECTM1	17	0.0502993	0.0501662	0.486553	0.476305	82
cg15572235		7	0.362605	0.364422	0.589111	0.57906	466
cg05236391	CLPP	19	0.00759557	0.00763441	0.446507	0.462347	90
cg14537179	SLC31A2	9	0.0681497	0.068234	0.436687	0.473404	273
cg24723731		11	0.0223156	0.0222976	0.448689	0.469809	129
cg17406383		17	0.153185	0.153259	0.396039	0.426198	272
cg01171885	GGH	8	0.0140257	0.0140262	0.394881	0.405881	142
cg07928065	DHRS7C	17	0.0050489	0.00509007	0.476706	0.499333	16
cg04384234	CFDP1	16	0.00853973	0.00856228	0.458787	0.44329	50
cg11579466	FHAD1	1	0.0262347	0.0262811	0.53711	0.526907	41
cg00414384	MTL5	11	0.0223483	0.0229013	0.611555	0.609812	663
cg08756594	LSP1	11	0.122987	0.122783	0.644879	0.658829	76
cg09660145	KREMEN2	16	0.0592131	0.0591373	0.528497	0.528361	156
cg03519263	RNASE4	14	0.0182936	0.0181838	0.503046	0.519818	30
cg12649208	ACSF2	17	0.0132945	0.0133538	0.487848	0.470885	11
cg13591497	CRB2	9	0.00526011	0.00532441	0.517563	0.510825	8
ch.1.1029351R	SNRNP40	1	0.0152812	0.0153375	0.447142	0.468774	305
cg02774542	RGL3	19	0.0571845	0.0574284	0.507945	0.509964	46
cg18433268	RAD54B	8	0.0457562	0.0461024	0.456058	0.449032	534
cg11579537		20	0.0379858	0.0381837	0.538742	0.521177	220
cg07928073	NEIL1	15	0.0137722	0.013831	0.440331	0.449767	229
cg19497640	EPHB1	3	0.00557115	0.00559488	0.473055	0.490195	30
cg03519577	RASSF2	20	0.0204905	0.0206703	0.437803	0.460849	26
cg17406542		5	0.135005	0.135061	0.506088	0.523393	175
cg24723829	NCK2	2	0.001	0.00102456	0.436318	0.450276	36
cg11579630	CCNG2	4	0.00595792	0.00598911	0.503463	0.476121	10
cg08756614		16	0.0341303	0.0341201	0.413914	0.443243	59
cg13592064		6	0.00555298	0.00562103	0.4639	0.494101	23
cg10524915	SERPINA1	14	0.0887716	0.0886273	0.442718	0.442322	74
cg00414561	NIPA2	15	0.0154357	0.0155696	0.465267	0.479729	47
cg25749165	CAMK2G	10	0.219806	0.220386	0.553183	0.549521	203
cg09660171	LMX1B	9	0.0211996	0.0213049	0.462306	0.446524	79
cg21577705	MBOAT7	19	0.00982917	0.00987517	0.454693	0.473624	185
cg15572396	PXK	3	0.00798571	0.00795928	0.484657	0.480961	10
cg23719209		3	0.0167213	0.0167902	0.422533	0.443712	45
cg19497709	COPG	3	0.00974662	0.00982292	0.452106	0.498902	101
cg26713775	ATP5A1	18	0.0697145	0.0694551	0.535841	0.571778	292
cg02774632	RSU1	10	0.536858	0.536368	0.413771	0.424143	489
cg09660810	SFRS8	12	0.0150188	0.0151014	0.44294	0.441026	108
cg22753668	FLT1	13	0.545051	0.545008	0.470381	0.480898	207
cg06204938	NCOR2	12	0.499448	0.499454	0.182597	0.191772	243
cg24724428	ELOVL2	6	0.00365174	0.00370989	0.511004	0.500237	14
cg13592599	JAG1	20	0.14332	0.14338	0.51389	0.517761	132
cg17406963	RPS6KA2	6	0.0171946	0.0175082	0.499709	0.497221	55
cg11579646		6	0.0364042	0.0365894	0.679593	0.651648	159
cg21577836	TNR	1	0.072256	0.0722896	0.470426	0.462069	33
cg20455001		19	0.0800404	0.0798384	0.582829	0.573714	182
cg00414689	ZNF721	4	0.0413096	0.0414403	0.46084	0.470334	326
cg17408087	BHMT2	5	0.0104889	0.0104833	0.438967	0.444098	86
cg01172234	PTPRN2	7	0.00348059	0.00353976	0.462852	0.441344	17
cg26714129		8	0.0217137	0.0216582	0.45641	0.459822	105
cg15572489	PTPRN2	7	0.129431	0.12956	0.586418	0.574945	210
cg24724506	ISOC2	19	0.197208	0.197405	0.450885	0.418651	116
cg13592872	C11orf21	11	0.480641	0.48232	0.634735	0.612229	228
cg09660867	LOC728264	5	0.152029	0.151904	0.394362	0.409832	101
cg23719318	GDF7	2	0.048472	0.0483604	0.421612	0.415876	137
cg19497735		14	0.0328388	0.0328494	0.388203	0.387972	171
cg12649238		6	0.130659	0.130342	0.482578	0.527915	311
cg04384491		7	0.0069151	0.00687327	0.492565	0.517262	26
cg14537203	ATP11A	13	0.00610826	0.00608923	0.477737	0.473937	9
cg16553238		1	0.738796	0.738395	0.678875	0.673203	393
cg11579758	RNF212	4	0.017714	0.0179815	0.442595	0.429851	303
cg02774705	GLI2	2	0.0144794	0.0144987	0.457124	0.471923	85
cg00414890		19	0.21918	0.219469	0.599167	0.593562	154
cg07928083	FOXB1	15	0.157219	0.156779	0.500958	0.547533	249
cg20455078	WASF1	6	0.0171935	0.0173816	0.583231	0.579682	343
cg10524983	GYG1	3	0.001	0.00107032	0.423477	0.437442	82
cg05236591		14	0.0022313	0.00228067	0.527674	0.50521	5
cg23719322	VPS16	20	0.00793593	0.0080591	0.463678	0.465549	144
cg15572496	TH	11	0.0388985	0.0387929	0.449104	0.489071	235
ch.1.103396251R		1	0.0145184	0.014672	0.459351	0.485076	158
cg09660970	C8orf84	8	0.0297636	0.0297689	0.419278	0.440091	165
cg16553297		4	0.014073	0.0141144	0.445616	0.448727	88
cg06204948	MARK2	11	0.00670605	0.00674525	0.461554	0.439818	30
cg00415065	TBCC	6	0.0471439	0.0472286	0.472332	0.468981	115
cg19497767		17	0.132985	0.132877	0.591141	0.563174	77
cg20455092	GHR	5	0.001	0.00189271	0.532506	0.546577	387
cg23719534		15	0.001	0.00104746	0.438534	0.451235	44
cg24724583	PLXDC1	17	0.244875	0.24283	0.644295	0.631676	414
cg22753888	HCRTR2	6	0.0112581	0.011279	0.465505	0.453156	181
cg18433530		22	0.185158	0.185612	0.566523	0.614134	64
cg11579905	LRRIQ3	1	0.00879779	0.00880445	0.449848	0.438113	142
cg04384626		4	0.00731081	0.00733909	0.448739	0.474163	187
cg07928086		1	0.312453	0.311882	0.49966	0.516478	298
cg14537332	SHANK2	11	0.0633754	0.0615643	0.777168	0.757121	468
ch.1.1168472R	THRAP3	1	0.00379306	0.00390933	0.523739	0.560253	7
cg10525134	C8orf71	8	0.00475696	0.00477118	0.428218	0.445462	351
cg26714230	EPSTI1	13	0.001	0.00110647	0.47168	0.486487	10
cg19498112		10	0.300738	0.301299	0.571799	0.535958	278
cg12649343	GRAMD4	22	0.0112509	0.0112904	0.428758	0.448177	91
cg11579999	ZNF295	21	0.00248225	0.00252738	0.458526	0.484418	15
cg25749254	KLF6	10	0.0573387	0.0576984	0.404885	0.414972	57
cg21578219	IGSF21	1	0.0212675	0.0212777	0.448135	0.437023	13
cg02774862	TET1	10	0.0125575	0.0147232	0.47359	0.465976	839
cg04384638	GDF1	19	0.0293603	0.0295081	0.597605	0.610198	50
cg15572745	NRXN3	14	0.0455497	0.045637	0.455291	0.467858	144
cg05236705	CCNE1	19	0.0193483	0.0192827	0.502084	0.505086	59
cg17408527	ZSCAN18	19	0.0394345	0.0395438	0.540548	0.561349	153
cg07181374	PLEKHG5	1	0.00594801	0.00597757	0.522869	0.505442	6
cg07928363	ADARB2	10	0.0725714	0.0727319	0.518652	0.493141	168
cg09661010	SPOCK2	10	0.001	0.00101109	0.460433	0.470305	13
cg16553435		16	0.0177367	0.0177176	0.398818	0.428512	184
cg06205074	ASPSCR1	17	0.0211389	0.0212314	0.529546	0.525446	69
cg15573040	ST8SIA2	15	0.00638003	0.00636971	0.542348	0.518839	21
cg11580351	SPATA9	5	0.0065278	0.0066016	0.5099	0.49298	6
cg01172315	PDIA6	2	0.0634856	0.0634811	0.490267	0.462698	330
ch.1.118680314R		1	0.00563777	0.00562485	0.45004	0.426161	25
cg25749306	PNMAL2	19	0.133904	0.134438	0.601512	0.590589	340
cg14537533	KRT7	12	0.00831548	0.00833103	0.478096	0.490732	9
cg12649455	NKAIN4	20	0.410627	0.414667	0.705045	0.69027	541
cg05236720	CDC42EP3	2	0.271713	0.271554	0.455229	0.473126	605
cg11580525	SCN4B	11	0.0100039	0.0100811	0.588904	0.600396	3
cg15573830	CACNA2D3	3	0.0436125	0.0436226	0.402258	0.405049	98
cg26714263	RPTOR	17	0.35868	0.356459	0.617885	0.641665	320
cg18433784	S100B	21	0.031315	0.0313023	0.406805	0.473704	358
cg00415333	IL22RA2	6	0.105619	0.105209	0.526696	0.509279	76
cg09661503	SLC6A7	5	0.00667727	0.00668032	0.389962	0.39762	54
cg16553500	COL16A1	1	0.00336292	0.00343744	0.461102	0.490816	8
cg21578397		3	0.131343	0.130824	0.37537	0.384778	143
cg20455395	TTC25	17	0.00398633	0.00397199	0.566064	0.562856	2
cg23720064	SIM1	6	0.00502047	0.00509256	0.685052	0.660441	2
cg14537549	CAMK1D	10	0.0415434	0.0415436	0.459333	0.472084	166
cg22753962	FOXK1	7	0.110048	0.110468	0.493384	0.492233	161
cg15573846	TIRAP	11	0.0454838	0.0453048	0.483598	0.469575	198
cg07181376	C16orf57	16	0.0138521	0.0140199	0.505005	0.502321	17
cg19498375	HIRA	22	0.0286757	0.0285853	0.50547	0.515014	165
ch.1.152821083R		1	0.00439252	0.0044549	0.446204	0.449716	32
cg09661632		17	0.00110709	0.00122572	0.419279	0.438101	29
cg11580676	BGLAP	1	0.106186	0.106395	0.478276	0.472219	201
cg04384810	C14orf159	14	0.010603	0.0107641	0.457032	0.449094	26
cg22754206	C20orf166	20	0.121929	0.122014	0.563761	0.554763	138
cg13593192	SHROOM3	4	0.0780462	0.0784245	0.627124	0.616234	540
cg23720331	TACC2	10	0.0412117	0.0411943	0.432063	0.415215	113
cg25749341	TSPAN18	11	0.0104042	0.0105044	0.451568	0.479592	21
cg16553796	PARD6G	18	0.778798	0.77679	0.781943	0.773067	511
cg20455436	ZNF628	19	0.0254803	0.0255995	0.433946	0.458913	29
cg09661721	DSCAML1	11	0.0310554	0.0311743	0.379606	0.421443	113
cg17408935		17	0.0102882	0.0104321	0.441136	0.458806	89
cg18434152	PROK1	1	0.00147174	0.00155397	0.475817	0.513134	9
cg01172682	MAGI1	3	0.00124001	0.00134929	0.536614	0.504913	5
cg14537605		6	0.00984023	0.00986237	0.505989	0.50806	15
cg07181627		16	0.0109298	0.0109967	0.534462	0.556048	8
cg15573998	NRXN1	2	0.0140709	0.0141186	0.429645	0.438776	100
cg21578906	SLC5A4	22	0.0190707	0.0190109	0.44426	0.464536	27
cg19498752		3	0.0235233	0.0236192	0.390916	0.436626	23
cg12649539	C6orf132	6	0.201391	0.201115	0.219699	0.237138	31
cg01172735	SESN2	1	0.0160322	0.0159841	0.437337	0.432606	106
cg22754309		6	0.00707841	0.00708825	0.486055	0.490275	25
cg03519967	MAN1C1	1	0.230371	0.229789	0.648897	0.682084	215
ch.1.155695640R		1	0.00504026	0.00507358	0.413545	0.416019	50
cg11580704	LHX3	9	0.0205956	0.0207215	0.452881	0.480551	21
cg14537713		6	0.0063598	0.00635537	0.430124	0.423068	43
cg24724618	PADI1	1	0.0250235	0.025185	0.481037	0.497228	80
cg10525394		6	0.402513	0.402821	0.597798	0.588332	209
cg24724630	NRG2	5	0.0288727	0.0289393	0.458978	0.443185	56
cg25750363	FBRSL1	12	0.0767623	0.0769192	0.642428	0.614784	139
cg26714306	NPM3	10	0.00916711	0.00915385	0.490339	0.489974	30
cg13593287	SPTB	14	0.0043665	0.00436832	0.53092	0.540432	5
cg05236941		2	0.00258733	0.00260399	0.485028	0.494357	12
cg17409313	GDAP1L1	20	0.0174014	0.0174197	0.442105	0.4484	173
cg15574240		2	0.00348921	0.00350789	0.470856	0.482959	10
cg24724633	ZFP82	19	0.00922947	0.00926621	0.490557	0.472574	47
ch.1.159606180R		1	0.00818924	0.0082114	0.457989	0.421465	23
cg03520136	UPP2	2	0.059959	0.0599792	0.521731	0.564324	130
cg14537748		6	0.001	0.00100054	0.427495	0.458267	26
cg18434354	LOC84931	2	0.119899	0.120216	0.365463	0.390869	101
cg01172899	SLC16A14	2	0.0526572	0.0525873	0.373538	0.333261	265
cg22755008	HCCA2	11	0.00986727	0.0098948	0.462548	0.46157	17
cg25750389	PITX2	4	0.00892143	0.00905454	0.501416	0.518142	23
cg09661809		11	0.0126434	0.012631	0.454633	0.496177	61
ch.1.159725313R		1	0.115324	0.115949	0.65373	0.648844	565
cg19498844	POFUT2	21	0.28342	0.28427	0.601954	0.56469	394
cg15574316		10	0.0126876	0.0127605	0.42881	0.426407	29
cg23720732	SLC12A5	20	0.00495838	0.00497863	0.476654	0.467304	18
cg11581706	CACNA2D1	7	0.00116053	0.00129422	0.517416	0.522666	2
cg12649683		20	0.143541	0.143136	0.38726	0.379384	157
cg16554145	OPN3	1	0.0452311	0.0451886	0.401363	0.409608	50
cg07928641	LAMC1	1	0.0351324	0.035033	0.45729	0.49016	322
cg13593391	OPCML	11	0.00957442	0.00958355	0.450021	0.477731	26
cg17409393	ATP9A	20	0.00433938	0.00435627	0.570343	0.554354	6
cg16554164		1	0.0490626	0.0490101	0.464155	0.46298	140
cg24724661	LOH12CR1	12	0.00539622	0.00537345	0.483343	0.477858	17
cg07181952	ACAP3	1	0.0845721	0.0842711	0.562409	0.558033	95
cg14537800	FGFBP2	4	0.00306751	0.00311174	0.504811	0.477954	16
cg15574442		1	0.31283	0.313108	0.597117	0.574441	351
cg11581865		11	0.030109	0.0301243	0.413715	0.427647	63
cg05236960	CDH6	5	0.00499354	0.00500754	0.450206	0.468975	47
cg08757222	FLJ22536	6	0.00238671	0.00244005	0.482823	0.514497	5
cg10525432	SEMA5A	5	0.153979	0.153953	0.516681	0.507128	187
cg25750408	PLAUR	19	0.0245254	0.0245961	0.450711	0.456963	130
cg20455617	HPGD	4	0.0795871	0.0795284	0.374588	0.380305	111
ch.1.173201084F		1	0.00634979	0.00635342	0.46567	0.466417	45
cg24724664	MAP1D	2	0.0123494	0.0124478	0.454082	0.445038	25
cg18434367	CLIC5	6	0.001	0.00100715	0.428192	0.445025	58
cg04384893	NEK1	4	0.0814219	0.083888	0.549536	0.535405	407
cg01173332		5	0.241311	0.241211	0.572961	0.556362	480
cg07928695	BLOC1S3	19	0.108689	0.108747	0.555614	0.549166	115
cg12650252	NDUFC2	11	0.0445806	0.0444551	0.465106	0.484052	241
cg15574509	FAM110C	2	0.009973	0.0100054	0.445434	0.457146	62
cg20455687		14	0.0398119	0.0397349	0.383509	0.393428	109
cg11581903	NCRNA00175	21	0.0494884	0.0495283	0.522804	0.549357	62
cg19498960	SIM2	21	0.0147705	0.0148523	0.496419	0.504575	7
cg16554228	RPS24	10	0.0403041	0.040176	0.465897	0.453114	63
cg26715170	TMCO3	13	0.266988	0.265664	0.638443	0.636748	554
ch.1.1767330R	INADL	1	0.0414923	0.0415446	0.41398	0.41959	327
cg24724689		2	0.374798	0.374666	0.52789	0.534541	136
cg25750800	SLC2A4	17	0.0150303	0.0150224	0.506618	0.498741	65
cg22755142		2	0.308177	0.307739	0.655592	0.652975	115
cg07182010	LRRC8D	1	0.00657858	0.00649371	0.538645	0.535508	12
cg18434560		11	0.0195297	0.0197454	0.574546	0.546256	13
cg07928709	AIMP2	7	0.001	0.00100212	0.384087	0.397085	102
cg15574609		1	0.0325633	0.032583	0.469312	0.473225	60
cg17409809		5	0.421477	0.420966	0.633274	0.635993	686
cg14537886	ANK1	8	0.081973	0.0815586	0.650521	0.638238	527
cg02775223	DUXA	19	0.00747686	0.00748995	0.479693	0.515635	42
cg09661951	C2orf40	2	0.119624	0.119552	0.406637	0.375566	280
cg22755445	IL1R1	2	0.0387405	0.0387833	0.43254	0.448774	97
cg13593479	PPARGC1B	5	0.0465043	0.0466105	0.421549	0.398856	232
cg23720898		2	0.0387303	0.0388952	0.513944	0.516614	81
cg01173650	RUFY4	2	0.001	0.00100189	0.478212	0.47556	10
cg11582014	TMEM181	6	0.00985492	0.00988598	0.471961	0.46614	80
ch.1.179457656R		1	0.0814948	0.0819972	0.519468	0.506366	380
cg24724857	FAM129A	1	0.001	0.001	0.437133	0.442885	34
cg20455802		13	0.0328459	0.0328476	0.427602	0.435307	95
cg19499361	C12orf39	12	0.0342236	0.0342292	0.3793	0.391913	202
cg16554447	C6orf142	6	0.0245555	0.0246121	0.466538	0.47825	93
cg00415782	SMOC2	6	0.0844344	0.0845648	0.451424	0.454376	139
cg11582018	LOC339524	1	0.0156604	0.0156387	0.436002	0.431832	33
cg18434588	MSH3	5	0.0726973	0.0732555	0.511724	0.516563	683
cg24725079	PLXNA4	7	0.110041	0.110158	0.535559	0.537863	155
cg17409920		5	0.0343488	0.0342028	0.546242	0.500374	93
cg15574642	LRRC59	17	0.00967602	0.00974439	0.465893	0.470463	42
cg09662150	TM2D2	8	0.00133585	0.00139333	0.487113	0.521403	5
cg02775353	CUX1	7	0.030076	0.0304136	0.570865	0.542031	10
cg08757348	ZNF214	11	0.0997307	0.0997183	0.432434	0.481816	510
cg13593553	LOC283314	12	0.00528151	0.00531888	0.627598	0.619286	2
cg07928883		7	0.049168	0.0491261	0.511756	0.495195	59
cg21579209	KIAA1549	7	0.0448047	0.0448704	0.435669	0.423608	112
cg26716839	UNC119B	12	0.0108822	0.0110253	0.468303	0.472206	54
cg07182163	NRXN3	14	0.0183827	0.018527	0.462362	0.476588	155
cg24725201	KCNQ1	11	0.0126733	0.0126929	0.502284	0.497592	16
cg12650512		10	0.17973	0.179991	0.49505	0.470996	241
cg04384914	RAD51L1	14	0.013225	0.0132535	0.462488	0.450131	101
cg15575009		1	0.0250795	0.0253535	0.483486	0.481072	71
cg13593562		9	0.0214737	0.0214349	0.489018	0.489087	50
cg00415822	ZNF419	19	0.0630772	0.0629901	0.413494	0.43123	196
cg05237023	ZFP1	16	0.0228987	0.0229785	0.442754	0.442133	36
cg01173912		12	0.100479	0.100285	0.451557	0.490619	172
cg10525488	C4orf32	4	0.00470591	0.00474052	0.436002	0.461542	98
cg23721088	ZMIZ1	10	0.207328	0.207925	0.724868	0.708825	131
cg18434712		1	0.00873061	0.00871717	0.463959	0.494964	7
cg26717009	GJA3	13	0.0545222	0.0545654	0.55371	0.538474	52
cg24725246	FOXN3	14	0.107477	0.107554	0.347076	0.353121	53
cg25751172	DKK1	10	0.0383312	0.0382413	0.396747	0.391752	118
cg14538085		9	0.0482281	0.0481683	0.479373	0.457777	44
ch.1.180325684F		1	0.0021077	0.00212584	0.501309	0.50714	4
cg03520265	NHSL1	6	0.232015	0.232252	0.470236	0.480493	530
cg26717066	FSTL4	5	0.0604351	0.0603359	0.538815	0.517907	56
cg02775414	SLC44A4	6	0.001	0.00112601	0.453852	0.454391	11
cg24725263	ITGA7	12	0.201401	0.202017	0.506565	0.495208	103
cg18434998	TXNL1	18	0.137226	0.123794	0.583744	0.623222	354
cg26717133	PCDH21	10	0.0398701	0.0400635	0.414333	0.418316	41
cg23721398	LIG3	17	0.0016875	0.00175201	0.465598	0.473698	17
cg00415971	RGR	10	0.0225344	0.022636	0.327128	0.311183	45
cg11582189	SLC44A3	1	0.0532439	0.0524276	0.678514	0.652337	213
cg15575222	RAD21L1	20	0.128515	0.128592	0.564691	0.56206	111
cg02775469		6	0.0160331	0.0160455	0.467028	0.466724	102
cg13593566	CLMN	14	0.0267939	0.0268744	0.549177	0.530857	35
cg07182627	C10orf93	10	0.00670439	0.00672936	0.437635	0.432424	49
cg19499581		10	0.1914	0.19208	0.722966	0.686684	215
ch.1.180997836R		1	0.0542671	0.0543655	0.466022	0.493862	104
cg17410295	FOXN4	12	0.0651689	0.0651613	0.466265	0.524264	91
cg25751198	FOXN4	12	0.0154257	0.0153685	0.42462	0.418475	28
cg10525574	MIR492	12	0.00645129	0.00653411	0.391808	0.415346	197
cg11582226	FBXL3	13	0.0181536	0.0182421	0.438439	0.454405	110
cg15575538		7	0.0602043	0.0605115	0.427122	0.410912	145
ch.1.182359526R		1	0.0519259	0.0520146	0.417403	0.456984	371
cg14538238	GLDC	9	0.104823	0.105237	0.515533	0.50891	207
cg09662201		15	0.0174962	0.017607	0.455918	0.475969	87
cg02775489	TJP2	9	0.00364908	0.00371708	0.447402	0.478465	37
cg01173941	TPK1	7	0.00311927	0.00316056	0.461848	0.464176	36
cg00415993	F2RL2	5	0.0940161	0.0938528	0.543189	0.53672	165
cg24725441		2	0.001	0.00100153	0.458234	0.457895	14
cg20456136	ANXA3	4	0.0471636	0.0470766	0.423047	0.409272	183
cg15575671	ILVBL	19	0.0186624	0.0187706	0.49286	0.458205	50
cg17410313	NUB1	7	0.0020673	0.00212921	0.42742	0.439531	56
cg14538319	CHD2	15	0.0427649	0.042787	0.527663	0.530418	133
cg07929082	FAM53A	4	0.0975787	0.0997633	0.701184	0.675546	462
cg26717476	EYA2	20	0.0143434	0.0144731	0.483257	0.463146	157
cg05237114	FAM110B	8	0.127838	0.127894	0.378262	0.384553	564
cg11582456	SEMA6A	5	0.04033	0.0402395	0.429296	0.442647	79
cg25751482	PRKCA	17	0.0346235	0.0346563	0.372051	0.397885	282
cg22755932	ARRDC4	15	0.0240652	0.0242191	0.58271	0.598931	7
cg07182669	SERPINB9	6	0.0445914	0.0447395	0.446634	0.412856	104
cg20456243	SPEG	2	0.00847095	0.00853096	0.467878	0.46824	13
cg19499736	RNF32	7	0.0108039	0.0108734	0.442767	0.428735	136
cg17410394		4	0.0267838	0.0267865	0.416228	0.415672	83
cg13593617	KCNT1	9	0.20185	0.201894	0.66034	0.638462	183
cg21579274		12	0.001	0.00100897	0.461682	0.489726	14
cg15575683		1	0.00935643	0.0094041	0.535272	0.544215	11
cg12650926	ITPR3	6	0.0101625	0.0101581	0.577524	0.580303	25
cg07182756	MOCS1	6	0.0110504	0.0110728	0.460678	0.46483	45
cg11582558	ANKRD46	8	0.023102	0.0231891	0.510955	0.488602	37
cg17410603		7	0.0303913	0.0297083	0.701889	0.708997	329
cg24725522	HSD17B14	19	0.00404727	0.0040724	0.481605	0.480677	10
cg21579294	GRTP1	13	0.313481	0.313585	0.369606	0.381617	94
cg19499748	TRIL	7	0.001	0.00109273	0.408345	0.404556	112
cg01173944		14	0.010865	0.0109127	0.472758	0.497829	34
cg08757611		17	0.00341032	0.00346311	0.469335	0.46204	22
cg06206626	ASPHD2	22	0.0839045	0.0841127	0.462438	0.452967	140
cg02776148	ICAM1	19	0.0294802	0.0296817	0.403073	0.455024	22
cg16555030		11	0.0396798	0.0397212	0.428451	0.410554	250
cg13594138		15	0.0482844	0.0483045	0.498062	0.544574	54
cg00416130	GJA4	1	0.00891832	0.00906498	0.635795	0.621577	4
cg26717563	TLE2	19	0.196764	0.196868	0.559785	0.559351	108
cg21579399	LPIN1	2	0.0230863	0.0231792	0.407346	0.40239	29
cg18435000	IQSEC3	12	0.387888	0.387867	0.644876	0.628323	281
ch.1.186147687F		1	0.00536833	0.00545673	0.450526	0.465665	56
cg17410650		12	0.134582	0.135215	0.383225	0.427529	183
cg10526223	ESRRB	14	0.0160624	0.0161623	0.5155	0.516844	4
cg00416208	RIMBP2	12	0.0160815	0.0159571	0.327934	0.297025	99
cg07929164	C17orf101	17	0.0276796	0.027727	0.509081	0.477922	74
cg08757670	JARID2	6	0.00186032	0.00191998	0.451074	0.429936	17
cg21579539		18	0.019217	0.019285	0.480106	0.50264	99
cg20457051	GPR115	6	0.00219748	0.0022597	0.462327	0.488036	178
cg02776313	TYMP	22	0.251559	0.251732	0.589688	0.579575	169
cg15575875		1	0.0524626	0.052322	0.400163	0.397212	338
cg05237185	RFWD3	16	0.00412126	0.00415062	0.46305	0.472227	28
ch.1.190144434F		1	0.00182719	0.00185706	0.498289	0.5362	4
cg25751974	FMNL2	2	0.0129577	0.0129981	0.472944	0.503828	54
cg23722151		17	0.0120876	0.0121048	0.503945	0.504243	5
cg07182965	FBXO15	18	0.0066485	0.00667558	0.448991	0.440223	99
cg04385420	COX4NB	16	0.37535	0.375433	0.419427	0.431185	269
cg12650985	TLR5	1	0.0120419	0.0123376	0.525651	0.488836	77
cg17410660	HEPACAM	11	0.0266107	0.0265279	0.529788	0.542143	28
cg24725574	HLA-J	6	0.00362768	0.00371818	0.455705	0.469256	166
cg19499884	LZTS2	10	0.00543606	0.00545745	0.469404	0.467885	31
cg10526374	ASCL2	11	0.0667866	0.0671196	0.501176	0.470135	127
cg18435430		5	0.00368207	0.00372479	0.429829	0.443849	187
cg11582717		17	0.00707205	0.00706909	0.483257	0.492447	23
cg14538806	FAM129B	9	0.0106744	0.0106514	0.407078	0.439998	92
ch.1.194862R		1	0.00253396	0.00256024	0.465222	0.490378	12
cg22756942		8	0.200068	0.200167	0.698684	0.667485	200
cg00416243		6	0.132793	0.130349	0.71966	0.694691	498
cg01174140	SCGB3A1	5	0.075632	0.0758209	0.571921	0.515065	204
cg25752492		6	0.442919	0.443391	0.484215	0.462274	160
cg17411016		2	0.0585052	0.0586079	0.432461	0.420774	59
cg07183218		16	0.279967	0.27993	0.576626	0.58779	100
cg13594174		18	0.0290225	0.0291423	0.355229	0.370245	87
cg07929310	KIAA0513	16	0.243665	0.243483	0.501296	0.486089	371
cg10526504	NAV2	11	0.0139946	0.0140088	0.485496	0.495808	38
cg16555194	PTPN3	9	0.162344	0.162318	0.452214	0.486853	247
cg09662496		7	0.0256642	0.025752	0.404157	0.455051	50
cg08757695		16	0.127593	0.127537	0.438961	0.464792	391
cg19500098		13	0.511522	0.512735	0.586219	0.568459	572
cg21579666	2024-09-09	17	0.00535356	0.00538366	0.557224	0.530065	11
cg25752754		2	0.0284533	0.0383457	0.616302	0.61305	355
cg15575967	TRIM62	1	0.0044323	0.00447536	0.446054	0.461074	40
cg26717992		5	0.0169887	0.0169695	0.421838	0.418517	177
cg00416386		2	0.150077	0.149848	0.515504	0.511886	141
cg11583041		6	0.0196371	0.0195571	0.459171	0.457577	94
cg02776315	LHCGR	2	0.0164318	0.0164157	0.555918	0.572318	21
cg11583106	FLT4	5	0.0134386	0.0134998	0.500333	0.474051	24
cg10526817	ATP1A4	1	0.0330671	0.0331342	0.371388	0.364848	17
cg24725692	SETD7	4	0.070623	0.0705803	0.385841	0.364043	108
cg16555341	ACSF3	16	0.0278285	0.0278731	0.451265	0.469394	227
cg15576012	LIPG	18	0.00599437	0.00603029	0.421214	0.407101	30
ch.1.198578402R		1	0.0115004	0.0114617	0.434263	0.449931	194
cg13594463	KRT1	12	0.0934136	0.0934212	0.373299	0.343292	348
cg12651014	CCDC7	10	0.00841265	0.00851781	0.513994	0.497448	6
cg24725931		22	0.00299764	0.0029765	0.512558	0.498763	10
cg07183450	PTPRN2	7	0.00360678	0.0036454	0.445924	0.445703	40
cg14538930	C9orf40	9	0.019393	0.019714	0.580073	0.543668	113
cg17411035	ASB18	2	0.0324199	0.0326393	0.444389	0.433714	166
cg23722274	DNTT	10	0.0206888	0.0206833	0.424602	0.416086	122
cg05237332	MIR512-1	19	0.0918269	0.0917932	0.510486	0.547002	125
cg26718033		8	0.202212	0.20314	0.534164	0.525184	456
cg00416400		13	0.069952	0.0698609	0.418146	0.440324	165
cg15576195	HTATIP2	11	0.00890273	0.00897932	0.380879	0.439087	37
cg18435532	GAPDHS	19	0.0666239	0.0668424	0.49652	0.505986	58
cg11583287	ALOX5	10	0.00368647	0.00375395	0.552878	0.561219	3
cg23722592		1	0.00636716	0.00652559	0.552433	0.557988	107
cg07929629		2	0.193923	0.193996	0.647065	0.640325	331
cg22757101	TBXA2R	19	0.0999771	0.100151	0.63015	0.595616	151
cg24726137	CYGB	17	0.0292454	0.0293526	0.457908	0.465758	46
cg14539363	SAPS1	19	0.0114041	0.0115285	0.464206	0.488711	22
cg18435674	KRT222	17	0.0223762	0.022476	0.471334	0.483865	99
cg22757391	LOC100130872-SPON2	4	0.00480735	0.00486044	0.454212	0.474925	20
cg09662798	CASKIN2	17	0.0420415	0.0421537	0.490392	0.4782	194
cg23722790	SLC35D1	1	0.142078	0.141669	0.442463	0.451469	358
cg15576338		1	0.0432547	0.0433429	0.477604	0.508156	116
cg00416710		16	0.00300599	0.00305891	0.454196	0.447641	54
cg07183691	PRDM15	21	0.00420621	0.00419961	0.484879	0.469167	10
cg11583392	SLC26A5	7	0.0188259	0.0188964	0.431058	0.436675	138
cg07929700		12	0.0106226	0.0107215	0.444873	0.46617	143
cg14539394	C10orf25	10	0.00604375	0.00607126	0.449679	0.446425	38
cg21579912	NPR3	5	0.0493658	0.0490254	0.561163	0.55133	50
cg15576342		15	0.00478476	0.00483874	0.462419	0.515512	23
cg01174240	LTB4R	14	0.00511466	0.00513946	0.47993	0.481447	14
cg17411190	CLDN5	22	0.0667454	0.0669153	0.411748	0.416821	358
cg19500236	PIP4K2A	10	0.0136598	0.0136548	0.435931	0.482136	122
cg07183799	ARGLU1	13	0.296148	0.296314	0.420157	0.42394	99
cg16555466	C14orf184	14	0.152462	0.152758	0.619429	0.615923	443
cg26718420	C12orf59	12	0.0187642	0.0188556	0.433116	0.413462	80
cg23723013	KCNAB1	3	0.00357178	0.00357197	0.490592	0.480452	6
cg08757862	TLR1	4	0.0936393	0.0947611	0.627144	0.605027	332
cg11583802	SPG20	13	0.010472	0.0105326	0.45142	0.478166	156
cg13594797		15	0.0415397	0.0416942	0.554516	0.588881	13
cg00416934	C1QL1	17	0.0243562	0.0245046	0.46305	0.46304	111
cg25753693	KLK8	19	0.0270016	0.0270535	0.466524	0.485085	32
ch.1.211138639F		1	0.0177456	0.0178026	0.406915	0.440691	224
cg02776628	C6orf129	6	0.0258677	0.0260403	0.484969	0.459293	132
cg06207201	SNX20	16	0.0235071	0.0234588	0.484114	0.462993	46
cg04385765		7	0.187509	0.187693	0.645577	0.630708	648
cg18435880	EXOSC10	1	0.0943104	0.0939603	0.617076	0.602532	356
cg09662852		16	0.114439	0.114866	0.587271	0.588656	136
cg22757399	PNMA2	8	0.151943	0.152138	0.41283	0.442653	677
cg25753722		17	0.029088	0.0291228	0.446263	0.479399	40
cg15576492		1	0.50838	0.508763	0.645045	0.639935	353
cg03520471	GABRR3	3	0.0224075	0.0224486	0.451831	0.48471	562
cg07930069		16	0.137058	0.137294	0.53158	0.536445	276
cg19500275	TBCD	17	0.411214	0.413976	0.766713	0.738039	1176
cg01174264	ANTXR2	4	0.0114747	0.0114444	0.3752	0.422088	348
ch.1.213050838F		1	0.00102128	0.00117629	0.445344	0.45549	119
cg26718433	CXCL12	10	0.00665568	0.00668947	0.459936	0.486967	24
cg11583981	HS3ST3B1	17	0.0245034	0.0245287	0.441958	0.453361	78
cg21579975	FADS6	17	0.00887258	0.00885696	0.477296	0.471912	91
cg23723163		6	0.00998499	0.0100052	0.471238	0.499717	60
cg20457523	YWHAG	7	0.00527372	0.00535149	0.427628	0.430757	48
cg15576517	STXBP2	19	0.489038	0.489821	0.662596	0.658952	220
cg24726783	SVIL	10	0.181532	0.181531	0.314961	0.321239	341
cg13594869	FLRT2	14	0.00818225	0.00821823	0.446075	0.458545	43
cg12651286	MMP20	11	0.0127926	0.0128737	0.494476	0.496299	83
cg16555537	TRIP6	7	0.0438129	0.0437962	0.480795	0.475741	181
cg22757447	IMPACT	18	0.0391029	0.0390987	0.490851	0.470986	117
cg14539422	RGS3	9	0.0269159	0.0270054	0.452668	0.456201	108
cg15576576	ZNF331	19	0.001	0.00111393	0.477918	0.501015	6
ch.1.217016503F		1	0.00786188	0.00789522	0.492217	0.500198	17
cg00416945		16	0.00189924	0.00193265	0.447812	0.439825	38
cg07930313	FADS6	17	0.0666156	0.066768	0.590785	0.572509	46
cg26718511	SCGN	6	0.0299679	0.0299718	0.407491	0.431955	223
cg25753915	DNTTIP2	1	0.00521605	0.00522973	0.429422	0.445142	103
cg06207722	ANKS4B	16	0.0162276	0.0161119	0.615565	0.593246	5
cg19500311	BMS1P4	10	0.001	0.00100044	0.418301	0.416591	85
cg22758104		17	0.0145535	0.0146288	0.448882	0.416887	32
cg15576669	TSPAN18	11	0.00186124	0.00188425	0.472026	0.454898	21
cg07184237	CDK5	7	0.00300226	0.00304775	0.465587	0.474556	22
cg11584101		1	0.0462825	0.0464656	0.331507	0.361762	125
cg23723410		1	0.0313837	0.0314462	0.441916	0.4308	84
cg26718878		7	0.0225795	0.022707	0.473598	0.475818	32
ch.1.217627000R		1	0.0024555	0.00248266	0.4655	0.453218	23
cg24727182	AGXT2L1	4	0.00945733	0.00947799	0.491169	0.480127	34
cg04386149	SNHG9	16	0.001	0.00113669	0.495164	0.499705	6
cg20458353		7	0.00105992	0.00121124	0.520826	0.497153	5
cg15576730	SYT5	19	0.146365	0.147485	0.714603	0.680488	144
cg03520597		11	0.001	0.00113061	0.491684	0.482465	5
cg11584111	C1orf105	1	0.0120373	0.0120981	0.486915	0.499016	47
cg07930510	BANP	16	0.0018155	0.00192987	0.49449	0.488781	40
cg10526942	CPNE4	3	0.0170862	0.017124	0.385102	0.421858	328
cg08758727	QDPR	4	0.0189034	0.0189306	0.442297	0.448321	66
cg17411994		1	0.0707644	0.0707159	0.524839	0.495351	126
cg19500334		1	0.258269	0.257758	0.579832	0.592057	393
cg12651352		12	0.0272019	0.0272981	0.4367	0.441456	205
cg02776664	MAST1	19	0.0159192	0.01569	0.634889	0.603055	63
cg07184316	FCRL3	1	0.0607745	0.0608494	0.428253	0.438386	400
cg00417059	TNS3	7	0.0339026	0.0339843	0.471513	0.48112	55
cg11584277	CCL23	17	0.0262569	0.0263373	0.43144	0.437113	54
cg01174327		11	0.24868	0.249342	0.564849	0.555043	729
cg18436172	PTCH1	9	0.00858729	0.00874565	0.455864	0.466111	70
cg20458433	SDK2	17	0.0039891	0.00405515	0.686293	0.660905	3
cg14539461	SLC8A2	19	0.00252507	0.00257373	0.528962	0.518947	2
cg21580350		7	0.0286727	0.0286008	0.492137	0.467902	14
cg12651540	KIF7	15	0.00547887	0.00547117	0.464556	0.451239	85
cg15576900	RNF220	1	0.0308862	0.0309865	0.762085	0.733327	8
cg24727188	RMND1	6	0.0027633	0.00281101	0.457464	0.482489	39
cg08758887		4	0.439171	0.439408	0.516617	0.509302	298
ch.1.219558214F		1	0.0027369	0.00275366	0.441892	0.440642	62
cg13595777	RFK	9	0.00592853	0.00596034	0.443436	0.470703	30
cg18436214		10	0.0127591	0.0129128	0.462148	0.445972	165
cg16555595	TMCO3	13	0.00932803	0.00934205	0.459874	0.44594	105
cg19500479	GDF7	2	0.0916507	0.0919921	0.509572	0.528925	200
cg06207728		12	0.0443756	0.044386	0.477069	0.480553	286
cg21580376	ADRB2	5	0.105852	0.10625	0.537043	0.521742	65
cg09663145		2	0.0330595	0.0333164	0.502064	0.505842	51
cg05237543	MTDH	8	0.001	0.00101386	0.466295	0.463668	8
cg17412258	DLK1	14	0.00427074	0.00429065	0.508437	0.504077	5
cg15577272	PTPRN2	7	0.00202246	0.00206527	0.521182	0.50288	5
cg20458807	ANKRD27	19	0.00537622	0.00569363	0.473117	0.468452	16
ch.1.224314189F		1	0.0367301	0.0352593	0.509357	0.52408	223
cg25754195	ARHGAP25	2	0.180293	0.17634	0.529928	0.513587	268
cg14539466	MPDZ	9	0.215995	0.215911	0.566175	0.55976	173
cg07930578	LTK	15	0.009374	0.00938226	0.462815	0.475168	70
cg03520624	SHANK2	11	0.00687751	0.00680795	0.521649	0.530594	9
cg01174459	C12orf75	12	0.012566	0.0126179	0.501708	0.52917	62
cg02776768	C3orf21	3	0.00997549	0.00993714	0.428678	0.447553	68
cg21580394		5	0.016374	0.0164352	0.469514	0.483525	58
cg11584284		6	0.008983	0.00905281	0.461237	0.456144	26
cg16555856	TIGD3	11	0.00884562	0.00870185	0.494025	0.476962	34
cg07184423	REPS1	6	0.323756	0.324615	0.694203	0.687735	590
cg25754248	KDM4B	19	0.0104138	0.0104078	0.453503	0.449916	42
cg20458811		8	0.0951518	0.0964767	0.748382	0.749927	862
cg26719549	BBS10	12	0.0543272	0.0544785	0.415348	0.433447	138
cg07184439	RPL36AL	14	0.00461852	0.00466246	0.448134	0.460079	53
cg13595813	TP53TG1	7	0.0269008	0.0270836	0.484757	0.479613	41
cg21580416		2	0.0220873	0.0222438	0.465006	0.458088	179
cg19500607	HTR4	5	0.039545	0.0395003	0.435812	0.429832	256
cg04386563	TMEM132D	12	0.0241465	0.0241374	0.481505	0.475122	28
cg10527300	COL4A1	13	0.00636712	0.00640504	0.501219	0.524624	5
cg14539658	NDRG2	14	0.192055	0.192239	0.625692	0.63215	47
cg07184465	SPZ1	5	0.0119711	0.0120074	0.442069	0.443731	40
cg15577605	SRI	7	0.0088858	0.00885849	0.457067	0.454971	79
cg02777065	SRGAP3	3	0.00383592	0.00390518	0.479317	0.455199	18
ch.1.230766435F		1	0.00718476	0.00727073	0.45969	0.487189	7
cg18436246	WDR81	17	0.23531	0.23543	0.691444	0.666488	100
cg24727216	ASXL1	20	0.00374878	0.00379294	0.450115	0.467201	122
cg11584376	ITPR1	3	0.146972	0.147246	0.555629	0.551478	192
cg16555896	MORN1	1	0.146574	0.146357	0.568889	0.569458	84
cg19500863		10	0.101431	0.101219	0.489776	0.515427	232
cg12651742		18	0.046829	0.0469528	0.387971	0.382502	151
cg13595904	DZIP1L	3	0.00469879	0.00474624	0.487373	0.498855	5
cg23723818	PPAP2B	1	0.00489424	0.00497352	0.437019	0.43695	25
cg22758493		2	0.0116399	0.0117283	0.396318	0.401058	440
cg09663203	GALK1	17	0.00557367	0.00558347	0.568501	0.580251	4
cg00417151	RRBP1	20	0.364748	0.364509	0.504272	0.524212	251
cg01174743	ZDHHC14	6	0.114813	0.115121	0.478537	0.508276	314
cg07184578		6	0.00565876	0.00571144	0.548976	0.536648	5
cg21580456	SLC41A3	3	0.00281942	0.0028497	0.489604	0.499676	9
cg02777447	CD2AP	6	0.00456288	0.00460931	0.437671	0.457081	328
cg11584519	2024-03-11	5	0.0653339	0.0657487	0.711388	0.68479	147
cg06207804	ARTN	1	0.0229456	0.02304	0.416361	0.456742	248
cg14539900	CYP26A1	10	0.00452667	0.00454897	0.465364	0.471024	37
cg17412405	FEM1C	5	0.105078	0.105271	0.637883	0.614235	72
cg19501108	CLIP2	7	0.0498298	0.0494214	0.597713	0.603445	136
cg18436324	PSMB9	6	0.00398872	0.00411323	0.450261	0.433227	101
cg25754733	FGF22	19	0.0220142	0.0220519	0.523281	0.482671	17
ch.1.2344685R		1	0.00607607	0.00609984	0.428497	0.441313	181
cg03520802	HIPK2	7	0.158318	0.158124	0.598939	0.6113	52
cg13595913	ERMP1	9	0.0102027	0.0102111	0.486525	0.489924	35
cg15577822	CNST	1	0.034453	0.0344378	0.541769	0.537093	118
cg16556008	SLC30A7	1	0.0580081	0.0723692	0.700817	0.672756	805
cg09663237	MAPK9	5	0.00319434	0.00327053	0.441241	0.444813	125
cg07931024	RAE1	20	0.348648	0.348772	0.477661	0.443822	471
cg03520938	FAM160B2	8	0.058494	0.0584101	0.579339	0.579997	99
cg22758504		8	0.00580373	0.00585037	0.440817	0.448187	107
cg07184627	MBP	18	0.0466405	0.0466897	0.450092	0.46379	134
cg06207836		4	0.00154749	0.00161817	0.626165	0.595961	3
cg25754852	IGF2R	6	0.0238803	0.0239206	0.674303	0.675683	24
cg26719629	IGF2AS	11	0.00640995	0.00638214	0.452261	0.4464	38
cg14540297	LOC339524	1	0.00941806	0.00945627	0.437417	0.451484	33
cg02777885	POU3F2	6	0.0781294	0.0782266	0.496007	0.493992	183
cg22758680	ZNF398	7	0.0850225	0.084792	0.640713	0.630381	398
cg17412901	PRDM16	1	0.0683217	0.0687532	0.524908	0.524934	96
cg18436444	ATP6V1C2	2	0.0199842	0.0200475	0.438602	0.46053	230
cg23724016	MUPCDH	11	0.0391065	0.0391474	0.423092	0.434723	338
cg21581038	IWS1	2	0.0123184	0.0123392	0.423172	0.436271	126
cg04386614	GRM8	7	0.0205627	0.0206016	0.458173	0.484543	537
cg01174843	MAGI2	7	0.129993	0.130215	0.433258	0.415666	135
cg25754958	PTPN7	1	0.40599	0.406288	0.616784	0.619403	268
cg05238069	CENPV	17	0.0142353	0.014256	0.443054	0.440139	106
cg07184658		9	0.00475593	0.00481857	0.447914	0.472519	38
cg21581096	ADRM1	20	0.00300407	0.00302624	0.473253	0.502021	36
cg18436491	LRRFIP1	2	0.00865669	0.00864849	0.43053	0.431323	90
cg20459543		6	0.00414163	0.00414683	0.440654	0.445903	28
cg13596036	HNRNPUL1	19	0.0177176	0.0178143	0.494765	0.475865	83
cg12652442		13	0.0317649	0.0318137	0.455273	0.446627	447
cg25755057	LMO7	13	0.0134642	0.013462	0.41385	0.419664	188
cg19501502	CAMK1D	10	0.0158952	0.0160734	0.494483	0.512216	23
cg26720452		8	0.0129838	0.013	0.441915	0.446793	85
cg00417288	CCND2	12	0.00450157	0.00457289	0.590286	0.58253	4
cg02778245	KLF14	7	0.00265227	0.00269675	0.43183	0.445917	15
cg11585071	TP73	1	0.686228	0.685716	0.577797	0.57395	151
cg07931391		13	0.0236339	0.0237242	0.420877	0.411293	25
cg21581129	POLI	18	0.0800161	0.0802163	0.526398	0.517986	143
ch.1.234734F	ACOT7	1	0.00822294	0.00822563	0.446682	0.435511	108
cg14540337	MFGE8	15	0.0652488	0.0655582	0.54793	0.534773	166
cg23724641	LYPD1	2	0.016704	0.0166591	0.44562	0.428211	74
cg15577927	ISM1	20	0.0101634	0.0101715	0.466528	0.463198	47
cg11585358	EPHX4	1	0.00513271	0.00519757	0.469298	0.515915	4
cg04386642		20	0.0444366	0.0443874	0.483785	0.517587	158
cg00417291	CSMD3	8	0.00246691	0.00252673	0.491181	0.516821	4
cg10527525	AUTS2	7	0.001	0.001	0.79504	0.771407	938
cg12652641		4	0.0104818	0.0104521	0.4934	0.495464	23
cg24727399	QRFPR	4	0.0429129	0.0429411	0.544518	0.534591	171
cg16556145	CLDN10	13	0.00349372	0.00349015	0.45752	0.465354	71
cg02778418	ATOH1	4	0.0252765	0.0252396	0.42821	0.423046	56
cg00417323		18	0.014535	0.0146013	0.594306	0.570674	10
cg20459655	CCNT2	2	0.00880775	0.00885717	0.448844	0.446771	71
cg17413120		12	0.0385424	0.0385407	0.596581	0.605694	45
cg21581415	SCAP	3	0.0056099	0.00562185	0.470449	0.478072	41
cg25755573	TARS2	1	0.00300649	0.00303736	0.399421	0.400982	290
cg03520976	RBM20	10	0.0215635	0.0216895	0.424457	0.43826	55
cg10527784	CYB5RL	1	0.0790023	0.0790691	0.555351	0.566965	21
cg05238276		10	0.0381887	0.0382272	0.380214	0.409098	94
cg18436500	CACNA1I	22	0.001	0.00100167	0.432373	0.438556	40
cg01175020	TLX1	10	0.0276659	0.0276792	0.392702	0.3959	35
cg15578140	MIR548F3	7	0.228222	0.228232	0.457278	0.496509	761
ch.1.2348804F	CNN3	1	0.00390773	0.00391065	0.507882	0.537668	7
cg03520983	PTPRG	3	0.00324794	0.00324484	0.595247	0.5502	4
cg24727480	KCTD10	12	0.0246147	0.0246842	0.585558	0.560949	127
cg10528218	UNC5C	4	0.278691	0.278415	0.34049	0.317557	191
cg13596085		2	0.0380972	0.0382199	0.463	0.477054	282
cg14540387	BCL2L10	15	0.0235628	0.0235934	0.450573	0.464683	166
cg09663343		11	0.0338994	0.0339119	0.479541	0.46786	163
cg15578332		3	0.130483	0.126894	0.619562	0.60303	271
cg00417408	TMEM176B	7	0.0663992	0.0664925	0.423084	0.417867	234
cg21581504	CNRIP1	2	0.154384	0.155172	0.598134	0.577774	376
cg07931411	PGLYRP2	19	0.0264734	0.0264412	0.398373	0.396714	33
cg22758806		7	0.00191634	0.0019688	0.495851	0.505927	13
cg20459687	STK24	13	0.0802704	0.0804949	0.500733	0.516997	216
cg25755804		1	0.0508943	0.0516348	0.581829	0.594139	480
cg24727561	UBD	6	0.0362358	0.0362405	0.559654	0.560953	261
cg11585679	SLC22A23	6	0.112898	0.113206	0.661113	0.662254	52
cg26720961	TSNARE1	8	0.00235996	0.00241689	0.443834	0.438671	23
cg01175039	DCUN1D2	13	0.305563	0.306354	0.622558	0.601304	548
cg17413149	OGDHL	10	0.122983	0.123485	0.583304	0.576927	296
cg10528455		2	0.00597888	0.00606821	0.460971	0.467017	84
cg16556397	TRIM72	16	0.019498	0.0196354	0.477645	0.477306	206
cg21581745		4	0.0399906	0.0401564	0.471951	0.475786	157
cg11585805		1	0.0410494	0.0411151	0.590336	0.579607	80
cg07184836	TESC	12	0.00498853	0.0049489	0.48426	0.497297	18
cg09663608		15	0.00260217	0.0026374	0.501304	0.501209	8
cg18436758	HP1BP3	1	0.0683751	0.0685616	0.480516	0.439273	60
ch.1.236086654F		1	0.00387536	0.00392208	0.497151	0.502929	9
cg14540913	PRRX2	9	0.0100019	0.0101041	0.456924	0.44812	202
cg25755845	LY6G6F	6	0.0021728	0.00221423	0.478173	0.4715	13
cg15578535		2	0.00154333	0.00160926	0.494199	0.463249	5
cg24728050	MRGPRE	11	0.178614	0.179014	0.536661	0.56387	153
cg07931783	CENPQ	6	0.0128715	0.0128867	0.504411	0.515896	25
cg11585942	KCNQ1	11	0.0138057	0.0138557	0.52083	0.503316	4
ch.1.2369485F		1	0.0121987	0.0122571	0.440286	0.4455	142
cg18436788	LRRC47	1	0.190149	0.190666	0.59442	0.57964	322
cg00417576	PSMA1	11	0.0145503	0.014502	0.433659	0.461124	24
cg06208158		16	0.0463183	0.0464104	0.495731	0.509456	217
cg02778826	ABLIM2	4	0.0176068	0.0176011	0.449373	0.454634	197
cg26721264	GALR1	18	0.0333951	0.033553	0.385711	0.401224	127
cg13596497	COL4A1	13	0.00385013	0.00391507	0.52462	0.513026	5
cg25755851		1	0.60596	0.605533	0.445308	0.430893	265
cg01175394		2	0.00802534	0.00804369	0.437431	0.455752	23
cg17413252	ENPP1	6	0.00661713	0.00667636	0.497627	0.491861	6
cg20459712	DST	6	0.00551452	0.0055377	0.411789	0.4413	150
cg21581845	KIAA1026	1	0.359734	0.357722	0.663878	0.687463	154
cg15578601		7	0.0630126	0.063284	0.493342	0.49881	119
cg18436984		7	0.0321469	0.0320397	0.53167	0.536466	34
cg24728105	CD81	11	0.0545341	0.0545103	0.540664	0.489384	75
cg05238288	PARP4	13	0.0226569	0.0225639	0.456914	0.479693	391
cg08759309		5	0.00998604	0.00998798	0.41914	0.42548	32
cg07931785	SLC2A14	12	0.0498283	0.0496888	0.526802	0.514604	113
cg15578811	STRA13	17	0.001	0.00102945	0.470317	0.485572	32
cg23724935	SFRS4	1	0.00923228	0.00922185	0.458289	0.455669	107
cg11586034	VPS45	1	0.001	0.00109657	0.454674	0.427178	36
cg13596787	C9orf50	9	0.33927	0.339327	0.333857	0.345208	165
cg09664054	HIVEP3	1	0.00394715	0.00397359	0.464885	0.455137	46
cg10528482	SLC9A3	5	0.155019	0.15535	0.559334	0.538574	418
ch.1.2435132F	HIAT1	1	0.0090709	0.00909092	0.415887	0.43188	255
cg17413302		11	0.0334436	0.0335238	0.532199	0.530807	118
cg16556677	KCNQ1OT1	11	0.0617214	0.061824	0.599146	0.589802	40
cg21581873	PLEKHA6	1	0.0498585	0.0501044	0.428021	0.404939	139
cg03521348		8	0.00702214	0.007002	0.434199	0.447174	62
cg26721627	TOLLIP	11	0.0249417	0.0251842	0.473595	0.490431	200
cg04387240	LOC441177	6	0.0203599	0.0203097	0.403065	0.429958	94
cg18437033	TMEM132D	12	0.0458871	0.0460255	0.399029	0.430416	41
cg06208270	MEX3A	1	0.0681845	0.0684352	0.525968	0.545283	27
cg00417692	CAMK2D	4	0.0120932	0.0121992	0.456189	0.46263	34
cg14541152	SCAMP5	15	0.00957774	0.00964347	0.443633	0.44728	112
cg26721759		11	0.0167485	0.0168267	0.429293	0.444897	53
cg25755892	PLA2G2A	1	0.101295	0.101395	0.372529	0.409738	162
cg17413943	BDNF	11	0.0198336	0.0186808	0.574175	0.559328	336
cg16556696		1	0.00360799	0.00368218	0.465358	0.476561	27
cg07184986	CCNJL	5	0.0147627	0.0147498	0.454989	0.443571	37
cg01175610	BCL2L14	12	0.0243431	0.0243787	0.465435	0.457075	38
cg21582112	HOXC4	12	0.0410965	0.0411053	0.615106	0.614029	47
cg12653917		2	0.0752153	0.0749565	0.402016	0.389793	116
cg11586158		1	0.317719	0.320551	0.688559	0.651164	291
cg08759569	HRNBP3	17	0.209087	0.208938	0.623856	0.614138	61
cg24728281		16	0.144962	0.145136	0.477903	0.5074	180
cg25756044	CARS2	13	0.00121499	0.00128621	0.453451	0.464028	32
cg20460234	SNORD115-1	15	0.004942	0.00496566	0.486184	0.454052	7
cg19501902	CD96	3	0.060335	0.0600584	0.435241	0.402072	77
cg07184988	KIFC1	6	0.00206737	0.00211149	0.455769	0.44401	39
cg17414007	GCDH	19	0.0582711	0.0585583	0.52464	0.553165	106
cg15579304		7	0.00932853	0.00939094	0.449102	0.448914	35
cg14541209	DTX1	12	0.0810922	0.0812716	0.47812	0.479607	353
cg13597013	RPTOR	17	0.0024177	0.00242114	0.412016	0.427731	84
cg18437039		19	0.00363903	0.00371476	0.509639	0.48452	6
cg25756066	DDAH1	1	0.0188886	0.0188653	0.442722	0.450729	141
cg11586189	SHISA4	1	0.631013	0.6314	0.44146	0.452465	256
cg09664204	PNLDC1	6	0.014837	0.0148315	0.370973	0.36842	36
cg00417742	C7orf60	7	0.00951032	0.00956115	0.516406	0.512157	8
cg02779467	PRPSAP2	17	0.0337128	0.0337485	0.491218	0.495912	302
cg24728542	C6orf64	6	0.0170071	0.0170678	0.453105	0.453808	38
ch.1.2675516R	PHTF1	1	0.00190794	0.00193396	0.495104	0.487466	6
cg06208288		1	0.184299	0.183516	0.755674	0.742279	983
cg23725027		2	0.0195564	0.0195307	0.452859	0.448732	37
cg05238517	PDGFD	11	0.0141563	0.0142351	0.449525	0.48476	77
cg15579389	C11orf21	11	0.300168	0.299939	0.550212	0.543955	245
cg16557204		11	0.0334811	0.0333592	0.443768	0.434992	161
cg08759723		12	0.00999252	0.0100224	0.461668	0.442211	15
cg22759185	REEP6	19	0.258656	0.258954	0.437545	0.458446	62
cg07185068	CACNA1D	3	0.0380937	0.0379556	0.42168	0.444651	94
cg25756406		10	0.0135862	0.0136875	0.46706	0.466163	71
cg17414101		2	0.0590353	0.0589871	0.5099	0.496014	327
cg20460488	ANGPT2	8	0.119497	0.119846	0.448695	0.461221	454
cg02779521	CCDC135	16	0.0146144	0.0145212	0.505242	0.482282	18
cg03521737		1	0.036621	0.0367327	0.426487	0.432689	251
cg21582311	C1orf96	1	0.00903158	0.00897509	0.485015	0.464266	62
cg11586340		12	0.00219879	0.00223601	0.558719	0.564159	3
cg22759265	MRPL33	2	0.00654569	0.00658042	0.453121	0.476956	145
cg09664373	LMF1	16	0.00786324	0.00796014	0.443804	0.459233	66
cg18437193	DLGAP2	8	0.0271883	0.0274147	0.412167	0.436258	174
cg00417807	BRD1	22	0.0165346	0.0165112	0.456977	0.47938	340
cg01175767	C1orf183	1	0.132497	0.132527	0.506757	0.530536	284
cg12654032	C20orf166	20	0.0416412	0.0416329	0.423589	0.478175	95
cg23725149		2	0.0533496	0.0537097	0.551751	0.513624	283
cg05238530	POLR2E	19	0.24221	0.242637	0.619059	0.603066	101
cg22760304	GIPC1	19	0.0636396	0.0634659	0.414465	0.440757	70
cg14541372		15	0.00426626	0.00433561	0.537185	0.569501	7
ch.1.2890615F	PRPF3	1	0.007416	0.00742159	0.428351	0.452255	268
cg15579696		1	0.046262	0.0464978	0.681045	0.639886	99
cg13597316	C2orf71	2	0.0198653	0.0199439	0.404888	0.409335	94
cg26722225	C21orf57	21	0.00994519	0.0100079	0.469319	0.477073	22
cg12654064	CHRNB2	1	0.00613434	0.00616004	0.527871	0.527353	6
cg11586382	PITRM1	10	0.0134245	0.0136496	0.473723	0.496339	43
cg25756470	NCF4	22	0.0115886	0.0117776	0.532431	0.522238	6
cg04387418	GMFB	14	0.0281573	0.0282863	0.443647	0.465283	161
cg13597397	ASS1	9	0.172918	0.17264	0.375188	0.412705	74
cg08759745		6	0.0035244	0.00354598	0.507615	0.506018	11
cg06208382	PPM1H	12	0.0599352	0.0599831	0.412466	0.421912	84
cg10528576	DLK1	14	0.0114512	0.0115678	0.735402	0.672407	3
cg01175812	KCNA6	12	0.522214	0.521517	0.632676	0.630964	500
cg16557370		13	0.153114	0.154212	0.803701	0.798083	573
cg19502266		11	0.195994	0.195884	0.564659	0.570816	227
cg02779535		20	0.00307099	0.00319358	0.524373	0.510759	7
cg07185247		1	0.0678869	0.0682674	0.578358	0.542333	117
cg22760475	HMGXB3	5	0.0704578	0.0701813	0.555868	0.54024	124
cg17414380	KIAA0892	19	0.0264847	0.0261451	0.545223	0.529243	425
cg23725210	MYT1L	2	0.0153002	0.0153339	0.476155	0.47973	24
cg26722342	ITGA2	5	0.0128685	0.0129618	0.426151	0.470013	94
ch.1.3178922R	NOS1AP	1	0.0716652	0.0718311	0.537354	0.526881	30
cg24728912	TRIO	5	0.131833	0.132001	0.558276	0.575651	107
cg15579914	RAB4A	1	0.00365411	0.00368664	0.457277	0.442732	35
cg06208727	DUSP14	17	0.0026744	0.00271059	0.461962	0.464062	41
cg25756617	TMEM125	1	0.0103926	0.0104474	0.522365	0.504403	9
cg04387477	TNFRSF13B	17	0.00223312	0.0022357	0.564503	0.558268	3
cg17414431	PPFIA3	19	0.00546332	0.00554512	0.420179	0.44633	8
cg26722658	SPA17	11	0.258667	0.258925	0.656342	0.604086	117
cg21582611		13	0.0408649	0.0411891	0.561736	0.544746	50
cg18437480	TMC8	17	0.159737	0.159618	0.440492	0.430547	67
cg11586448		12	0.00495401	0.00507231	0.47244	0.47649	56
cg16557526	JPH3	16	0.0071336	0.00723644	0.480745	0.482377	16
cg05238695	KCNE1	21	0.050451	0.0502566	0.48482	0.443606	74
cg13597544		17	0.0110041	0.0110694	0.461577	0.467669	28
cg22761077	ELANE	19	0.00836613	0.00840712	0.529441	0.525089	9
cg03521774		8	0.0554607	0.0557005	0.364284	0.391759	58
cg16557698		1	0.111699	0.111922	0.558749	0.565438	139
cg09664445	KIAA0664	17	0.00635575	0.0063929	0.54402	0.518803	11
cg15579971	COL5A3	19	0.155001	0.155304	0.496697	0.507083	107
cg20460554	RSPH1	21	0.183492	0.186133	0.773066	0.765012	525
cg02779667	C19orf51	19	0.0590058	0.0589809	0.597815	0.601642	72
cg23725321	SEC31B	10	0.0271487	0.0271438	0.445569	0.465199	245
cg17414508	ARTN	1	0.0124031	0.0123879	0.418297	0.401012	185
cg10528989	BDKRB1	14	0.00977683	0.0097538	0.443777	0.465545	5
cg11586519	SSU72	1	0.0253192	0.0254171	0.503032	0.475892	40
cg24728949	EFNA5	5	0.00893616	0.00898369	0.393446	0.397023	117
cg26722769	NEK1	4	0.0126639	0.0127407	0.44357	0.441527	251
cg07185287	RPS24	10	0.0108726	0.0108927	0.433335	0.422234	61
cg19502671	DCUN1D2	13	0.0280703	0.0280681	0.435586	0.413125	213
cg22761099	IRF3	19	0.001	0.00117906	0.488855	0.491898	12
cg14541800		9	0.00794295	0.00799223	0.481183	0.46772	9
cg25756680	UNC93B1	11	0.00882048	0.00891369	0.540143	0.517681	6
cg12654155		4	0.612707	0.614502	0.815391	0.80725	472
cg01175832		11	0.222761	0.223311	0.491063	0.475341	146
cg26723162		4	0.176423	0.176971	0.482329	0.447663	258
cg07932334	RASA3	13	0.0349991	0.035113	0.491554	0.525821	290
cg08760402	HLA-DPA1	6	0.00995683	0.00998599	0.448243	0.454628	347
cg19502709	KCNIP1	5	0.12833	0.128239	0.525443	0.524391	78
cg11586570		7	0.0112587	0.0113222	0.4417	0.484509	33
cg04387597	GPRC5C	17	0.325865	0.325213	0.28682	0.272318	145
cg16557736		5	0.001	0.00104568	0.477221	0.470977	15
cg21582785	SDK1	7	0.0031544	0.00319767	0.586109	0.594864	2
cg18437602		2	0.0849171	0.0850738	0.436987	0.48574	79
cg20460761	PUS7L	12	0.00159094	0.00161285	0.506161	0.486364	7
cg22761176		2	0.268221	0.266545	0.560724	0.595233	658
ch.1.3307476R	ATP1B1	1	0.00188098	0.00202189	0.525019	0.521684	4
cg09664479	CD82	11	0.104761	0.104744	0.53963	0.527032	60
cg01175876	TACC3	4	0.0361635	0.0363391	0.604004	0.589065	183
cg17414718	BRSK2	11	0.001	0.00103368	0.447136	0.493493	34
cg07185425	SLC35F3	1	0.00287472	0.00291847	0.530353	0.540301	5
cg25756780		2	0.0434314	0.0437178	0.449568	0.485688	48
cg08760829	STK32A	5	0.0149506	0.0148853	0.495225	0.505634	58
cg15580052	B4GALNT3	12	0.189274	0.188983	0.633501	0.644187	326
cg22761205	PTDSS2	11	0.0179124	0.0180311	0.431084	0.459063	26
cg10529555		1	0.12819	0.12817	0.666278	0.654316	638
cg12654189	LOC100134713	7	0.00483379	0.0048732	0.45457	0.459328	57
cg18437710	KLK10	19	0.0532656	0.0531922	0.469899	0.480183	52
cg21583440	GDPD5	11	0.111817	0.11216	0.481403	0.496716	157
cg06209035	CARD14	17	0.0363834	0.0365148	0.43265	0.434937	177
cg07932479	C14orf1	14	0.0154063	0.0155284	0.442598	0.474405	114
cg22761308	BNIP1	5	0.131186	0.130965	0.672263	0.662079	402
cg13597564	UBA7	3	0.00740111	0.00734637	0.506303	0.507228	6
cg20460797	D4S234E	4	0.0238361	0.0238459	0.457157	0.494161	8
cg26723524	LOC349114	7	0.0500376	0.0501874	0.425687	0.436681	17
cg19502812		22	0.0166326	0.0166522	0.453911	0.482413	161
cg25756853	P4HA3	11	0.0040377	0.00406286	0.461013	0.470835	28
cg09664596	TEKT5	16	0.00955667	0.00954856	0.441698	0.451869	31
cg23725583	ENPP2	8	0.0122171	0.0123344	0.432593	0.457749	35
cg16557964	TMEM45A	3	0.0215614	0.0216781	0.535474	0.525459	124
cg21583668	MON1A	3	0.00376312	0.0037761	0.463634	0.467937	62
cg09664812	RALBP1	18	0.001	0.00100754	0.44655	0.449175	8
cg18437808	C17orf62	17	0.090667	0.0907337	0.495537	0.511388	232
cg15580075	NCRNA00167	11	0.0332555	0.0332773	0.546013	0.533408	86
cg13597629	ZC3H12D	6	0.001	0.00103714	0.474621	0.482998	6
cg05238741	FIGNL2	12	0.0170059	0.0170572	0.468427	0.480078	22
cg23725924	ITIH2	10	0.0253093	0.0251365	0.408441	0.402762	118
cg26723624		4	0.0167647	0.016739	0.432463	0.429268	157
cg19502867	FAM110B	8	0.0280915	0.028179	0.441173	0.465117	249
cg11587191	ARHGEF16	1	0.0463515	0.0465957	0.533699	0.513929	43
cg20461188		10	0.0419125	0.0418811	0.474292	0.468355	293
cg25757115		1	0.00179085	0.00180556	0.476665	0.47798	10
cg16558208	VHLL	1	0.286715	0.287539	0.755467	0.727582	296
cg04387820		10	0.0414816	0.0411906	0.471453	0.50757	215
cg22761482		13	0.381667	0.381518	0.520318	0.516159	223
cg00418150	ALX4	11	0.071542	0.0714072	0.485352	0.445101	75
cg12654199	RPTOR	17	0.311936	0.310997	0.649884	0.6485	808
cg23725986	C2orf3	2	0.0100365	0.0100998	0.433081	0.470504	20
cg17415111		2	0.0426756	0.0427421	0.427382	0.408987	169
cg11587224	TFAP2A	6	0.0103567	0.0104148	0.416862	0.443872	38
cg26723847	VPS26B	11	0.0344612	0.034475	0.469252	0.480471	213
cg01176028	ABCG1	21	0.00957204	0.00958664	0.470307	0.502832	42
cg24729378		1	0.12376	0.124088	0.593404	0.592606	408
ch.1.3577855R	LAMC1	1	0.120647	0.115975	0.535946	0.510745	879
cg18438187	KCNQ2	20	0.0201691	0.0201957	0.457842	0.470815	42
cg21583723		6	0.0316088	0.0318177	0.502978	0.496658	157
cg13597809	TRAF2	9	0.0299058	0.029938	0.474165	0.482386	242
cg26724018	TRIM22	11	0.0234007	0.023462	0.453796	0.461167	104
cg06209143	MGMT	10	0.105954	0.106174	0.520256	0.519422	316
cg24729617	LOC400794	1	0.0130221	0.013082	0.475207	0.481403	58
cg11587609	GRB10	7	0.001	0.0010977	0.441536	0.450925	71
cg00418282		5	0.0562501	0.0563187	0.415236	0.43941	97
cg01176150	C16orf58	16	0.0153339	0.0153594	0.493046	0.488452	33
cg20461310	SNX25	4	0.00160647	0.00165782	0.788881	0.73335	2
cg16558307		1	0.0122548	0.0122427	0.416025	0.420377	67
cg07185596	PRELID2	5	0.0936487	0.0939364	0.52166	0.521727	146
cg02779761	ZNF264	19	0.0597328	0.05975	0.508767	0.492394	120
cg13597815		5	0.075682	0.0757374	0.510856	0.491691	503
cg05238917		6	0.00622324	0.00624982	0.487951	0.473448	15
cg24729690	CPLX2	5	0.00288394	0.0029486	0.448063	0.442484	22
cg20461704	SH3GLB1	1	0.00587255	0.00588811	0.44247	0.471141	66
cg13598010		7	0.0233318	0.0232808	0.455489	0.456396	103
cg07185664	INPP5K	17	0.0364286	0.0367954	0.450363	0.478979	74
cg07933176	PCYOX1L	5	0.0369405	0.0367966	0.526517	0.53138	69
cg00418613		6	0.00665045	0.00664629	0.703009	0.673407	3
cg14541915	PACS1	11	0.00543851	0.00548404	0.458225	0.474551	95
ch.1.3897073R	NAV1	1	0.0191261	0.0192369	0.512618	0.505417	61
cg09665320	EOMES	3	0.043188	0.0431479	0.346236	0.388953	150
cg25757877	UBE2O	17	0.0237576	0.0238007	0.45144	0.437716	72
cg10529796	MYO15A	17	0.00299559	0.00305548	0.477973	0.46468	14
cg21583850	KCND3	1	0.001	0.00100008	0.428399	0.446836	20
cg23726106		1	0.0422956	0.0424853	0.461067	0.480569	140
cg19503640	LPCAT1	5	0.205614	0.20571	0.548689	0.52548	240
cg07185695	MOSC1	1	0.0188213	0.0188073	0.407504	0.44239	16
cg20461826	ZNF652	17	0.00225692	0.00229305	0.490808	0.48702	5
cg15580355	MCF2L2	3	0.0130006	0.0130462	0.442677	0.442205	15
cg22761551	FAF2	5	0.0920227	0.0921127	0.46337	0.462349	69
ch.1.3947147F	ATP2B4	1	0.0751382	0.0750412	0.454575	0.476532	54
cg05238976	ZNF32	10	0.00396433	0.00397135	0.530576	0.535409	4
cg10529812	C17orf101	17	0.051819	0.0519857	0.386785	0.416778	192
cg14542583	SPRED3	19	0.142089	0.141892	0.479118	0.520517	380
cg12654519	ARHGAP10	4	0.00353695	0.00357826	0.512243	0.511226	6
cg08761206	TRIO	5	0.00527445	0.00532656	0.628482	0.615827	2
cg23726264	RASA3	13	0.00630665	0.0063934	0.398024	0.38045	151
cg04388226		12	0.249545	0.249713	0.54541	0.560863	106
cg26724497	IGFBP5	2	0.0885778	0.0883674	0.463327	0.467605	8
cg06209197	PEF1	1	0.0377003	0.0376027	0.446103	0.425504	200
cg21583957		3	0.00616501	0.0061888	0.457506	0.462604	45
cg11588197	ETS1	11	0.134909	0.135202	0.317885	0.369696	157
ch.1.3958639R	SOX13	1	0.00138959	0.00146013	0.465921	0.458375	11
cg07933234		10	0.0329674	0.033053	0.367217	0.387143	229
cg13598480	ProSAPiP1	20	0.0993525	0.0995029	0.436752	0.468414	219
cg17415451	CTNND2	5	0.175164	0.175436	0.487668	0.508982	217
cg00418743	XPO5	6	0.00661526	0.00666916	0.459804	0.480088	28
cg21584184	KLRK1	12	0.0340688	0.0338321	0.496562	0.523004	120
cg20461912	FOXL2	3	0.0173533	0.0173267	0.439701	0.445799	232
cg09665332	SGIP1	1	0.214654	0.214982	0.757266	0.738778	671
cg15580417	KCNJ9	1	0.0789108	0.0793589	0.476681	0.439601	159
cg18438319		7	0.0972208	0.0970318	0.514676	0.511149	66
ch.1.4414893F		1	0.0045654	0.00455219	0.471648	0.462681	13
cg11588279	TRIM62	1	0.0167849	0.0185696	0.526807	0.530246	391
cg14542590	FOXN3	14	0.00559628	0.00560371	0.586603	0.58046	3
cg09665336	TRAF4	17	0.0068138	0.00681492	0.435091	0.447233	113
cg19503826	EPN1	19	0.00144185	0.00150277	0.443543	0.442506	20
cg07933542		8	0.00281843	0.00282744	0.593381	0.583077	2
cg26724706	SEPHS1	10	0.00298265	0.00301992	0.449188	0.487567	43
cg00419092	RASSF3	12	0.0570173	0.056884	0.437282	0.45435	272
cg02779944	NR5A2	1	0.0153181	0.0154194	0.391143	0.394658	328
cg22761670		17	0.0956405	0.0956857	0.416604	0.423373	246
cg07185854	CDH11	16	0.00860435	0.00865422	0.467286	0.484619	18
cg18438345	TSPO2	6	0.0127654	0.0129458	0.531343	0.525471	17
ch.1.4512450F	URB2	1	0.127656	0.127104	0.605108	0.621281	321
cg04388244	SH3PXD2A	10	0.0662471	0.0662708	0.483896	0.518853	264
cg20462096		19	0.0620422	0.0612812	0.734543	0.727579	1031
cg16558908		1	0.0392199	0.0393742	0.495643	0.470965	116
cg17415650		12	0.0227576	0.0227865	0.460794	0.449457	139
cg13598588	FAM129B	9	0.0306425	0.0306867	0.407114	0.405498	205
cg21584234		5	0.0345839	0.0351245	0.61998	0.605606	357
cg22762180	PERP	6	0.0196592	0.0195462	0.361016	0.370782	116
cg25758201	GRAMD4	22	0.0360097	0.0358962	0.461117	0.457732	193
cg15580458	GRK5	10	0.00548127	0.00550955	0.428771	0.449934	25
cg11588317	MAML2	11	0.190161	0.191097	0.692583	0.690419	375
cg20462129	RPTOR	17	0.0227228	0.0227026	0.441998	0.462656	112
cg14542968		14	0.053031	0.0531803	0.438249	0.466891	54
cg24730157	AGRN	1	0.0552086	0.0556082	0.506606	0.504153	80
cg09665571	TBCD	17	0.251768	0.251657	0.509952	0.50351	844
cg11588423	GABBR1	6	0.0211983	0.0212077	0.461314	0.489985	14
cg16559243	EGFLAM	5	0.00862575	0.00861876	0.432305	0.403723	25
cg15580684	AJAP1	1	0.199717	0.200176	0.446459	0.429533	621
cg18438591	CDK18	1	0.0791387	0.079436	0.568962	0.588075	65
cg12654587	SEC16B	1	0.0171288	0.0172365	0.367966	0.366155	185
cg06209897	PRKG1	10	0.392081	0.391215	0.697568	0.69926	834
ch.1.4544771F	C1orf198	1	0.027408	0.0274495	0.53579	0.534482	13
cg10529845		16	0.00804554	0.00811342	0.582277	0.573213	4
cg07933682	TLE2	19	0.237793	0.237785	0.668966	0.675213	75
cg03522247		12	0.0136667	0.0137449	0.414314	0.414297	236
cg16559259		10	0.001	0.00101109	0.461523	0.481805	6
cg17416338	KDM4B	19	0.0168476	0.0167748	0.406353	0.430416	91
cg09665592	DPM2	9	0.0709935	0.0706378	0.558768	0.578714	197
cg04388548		13	0.0293344	0.0294206	0.446501	0.440382	71
cg23726566		6	0.191352	0.191555	0.62919	0.624828	245
cg01176363	LIME1	20	0.231403	0.232151	0.565345	0.555054	451
cg11588637		6	0.00829063	0.00831285	0.516404	0.509572	12
cg15580724	FLJ32810	11	0.00903094	0.0090882	0.457073	0.42274	71
cg19504184		17	0.0415617	0.0416259	0.453619	0.469127	20
cg13598881	WRNIP1	6	0.0159665	0.0159905	0.433451	0.435645	50
cg20462512	NTF3	12	0.207004	0.207032	0.453084	0.437401	356
cg11588844		2	0.00520381	0.00519811	0.494682	0.474028	6
cg26724798	HTR3A	11	0.0220912	0.0222152	0.478088	0.492765	106
cg22762615	FGFR2	10	0.00954432	0.00950352	0.428158	0.445532	49
cg12654743	ALOXE3	17	0.0647839	0.0646317	0.627362	0.62077	71
cg09666006		1	0.00705938	0.0071038	0.456542	0.459075	66
cg14543255		17	0.131347	0.131324	0.318878	0.326783	149
cg00419159		10	0.0381437	0.0383245	0.421554	0.411513	224
ch.1.4765882F	CHRM3	1	0.024236	0.0241227	0.476961	0.503922	89
cg15580869	EEF1E1	6	0.00129693	0.00137725	0.448194	0.469731	17
cg16559275	ADAMTSL4	1	0.00587536	0.00594916	0.6903	0.657749	4
cg24730612		14	0.0771312	0.0779632	0.475166	0.476654	407
cg07186460	TMEM50A	1	0.00195698	0.00204122	0.513741	0.519479	6
cg08761443		7	0.00321921	0.00334503	0.426536	0.440556	71
cg02780400		10	0.001	0.00101397	0.500879	0.494064	4
cg21584422	RASAL1	12	0.0212867	0.0212049	0.467567	0.488749	169
cg25758567		2	0.0119085	0.0118323	0.399166	0.379536	53
cg14543291	KIF26A	14	0.00351425	0.00360183	0.65248	0.610337	2
cg13599062	SHB	9	0.0513835	0.0514498	0.399295	0.412003	392
cg16559361	ZFPM1	16	0.12499	0.12474	0.444292	0.470058	74
cg04388666	CCDC85C	14	0.111017	0.11101	0.517126	0.524731	68
cg23727072	CYP1A1	15	0.00443244	0.00445548	0.460224	0.451662	55
cg20462561		1	0.0351366	0.0350511	0.463888	0.457958	115
cg22762745	TNK2	3	0.00198903	0.00216367	0.4753	0.484711	6
cg07933720	SHROOM3	4	0.181289	0.174926	0.672181	0.644862	511
cg03522256		12	0.0125045	0.0124862	0.430712	0.413256	103
cg13599092		11	0.0698483	0.0699506	0.422667	0.446718	185
cg16559570	RTEL1	20	0.0331485	0.0332781	0.447511	0.444386	146
cg05239771		7	0.0587375	0.0592125	0.638189	0.620294	674
ch.1.4798357R	RGS7	1	0.00578707	0.00583717	0.474722	0.483236	7
cg12654790	LAPTM5	1	0.114138	0.113992	0.443086	0.414454	96
cg00419186		19	0.159081	0.160535	0.68575	0.659015	393
cg25758952	MPDU1	17	0.00819599	0.00823792	0.429574	0.423698	46
cg20462883	BCL7A	12	0.135355	0.134966	0.659137	0.630938	300
cg19504245	TNNT1	19	0.591068	0.590683	0.4823	0.495882	280
cg07186472	RAB40C	16	0.0163004	0.0163435	0.499299	0.51373	118
cg10529930	CRLS1	20	0.00135883	0.00142828	0.454133	0.468678	36
cg22762951	NVL	1	0.0231371	0.0231628	0.483753	0.509337	110
cg23727583	FDXR	17	0.00209787	0.00221581	0.435496	0.458833	85
cg08761535	ZNRF1	16	0.0135347	0.013569	0.449666	0.456466	47
cg11588903	MYO9B	19	0.21516	0.215095	0.464791	0.479119	326
cg17416793	KCNQ1	11	0.0494782	0.049428	0.400549	0.411968	44
cg21584495	SERGEF	11	0.0898	0.090168	0.423564	0.4265	323
cg26724967	IL32	16	0.181378	0.181218	0.58712	0.603046	111
cg14543641		14	0.155701	0.155746	0.444614	0.469289	246
cg13599131	BNIP3	10	0.0156149	0.015697	0.456458	0.488192	32
cg12655059	ZNF496	1	0.0058015	0.0058296	0.461175	0.494396	39
cg15581061	RIMBP2	12	0.0124791	0.0125103	0.457012	0.444815	38
cg24730705		10	0.0159127	0.0159091	0.44185	0.418902	38
cg16560137	ASPG	14	0.0108773	0.0110338	0.458917	0.463261	21
cg02780743	GDF15	19	0.121453	0.121134	0.380452	0.369283	130
cg26724975		12	0.00904173	0.00906394	0.428979	0.452937	40
cg11588932	ATM	11	0.00555666	0.00557216	0.45697	0.461323	25
cg18438823	OR51E1	11	0.0408554	0.0408446	0.451359	0.450842	157
cg24730892	KCNAB2	1	0.0376307	0.0378071	0.4631	0.473181	169
cg07186576		10	0.170684	0.168068	0.682622	0.663484	742
cg25758978	RAB11B	19	0.00490943	0.00495078	0.454655	0.476328	24
cg06210215	FOXJ1	17	0.0153142	0.015315	0.428147	0.441826	48
cg00419321	LHX8	1	0.00577164	0.00584755	0.583128	0.571909	3
cg19504301	LARS	5	0.109219	0.129618	0.641883	0.626212	694
cg14543764	F2RL1	5	0.0750407	0.0751591	0.467701	0.478017	252
cg03522668	MRGPRF	11	0.00172179	0.00172057	0.495218	0.520966	5
cg04388970	AVL9	7	0.0100448	0.0100781	0.412118	0.425098	372
cg09666561	ZNF48	16	0.0581032	0.0580887	0.526803	0.502341	42
cg22762992		2	0.0716477	0.071799	0.428117	0.400637	390
cg20463894	C10orf110	10	0.229644	0.228511	0.640655	0.635104	602
cg16560256	PXK	3	0.00911382	0.00915034	0.435815	0.441609	157
cg03522707	TUBGCP2	10	0.0119602	0.0119444	0.47907	0.488266	74
ch.1.4829111R	PLD5	1	0.001	0.00109668	0.436978	0.428656	17
cg00419568	LPIN1	2	0.00495222	0.00500679	0.443138	0.445614	14
cg16560309	ERBB2IP	5	0.059886	0.0599422	0.516867	0.499871	37
cg10530063	SEC61G	7	0.024365	0.0243366	0.446992	0.471577	173
cg12655190		17	0.0179327	0.0179597	0.566137	0.549627	21
cg25759064	ARHGEF7	13	0.175876	0.176089	0.455885	0.458813	304
cg13599477	NET1	10	0.0407129	0.040692	0.427645	0.440353	145
cg07186765	GARS	7	0.203789	0.203597	0.439016	0.442493	455
cg21584691		1	0.00611737	0.0061555	0.465823	0.471495	62
cg18438894	C1orf21	1	0.084643	0.0846602	0.48839	0.506888	393
cg15581365	CTSC	11	0.00600495	0.00602641	0.484868	0.478965	18
cg22763136	CDH23	10	0.0229516	0.0230563	0.361362	0.393501	79
cg14543780	AFAP1	4	0.260805	0.264168	0.733043	0.698289	508
cg16560389		10	0.00961122	0.00975884	0.439949	0.437682	33
ch.1.58573617F		1	0.0795174	0.0795171	0.431041	0.44816	581
cg04388989		19	0.00657749	0.00665854	0.490325	0.492921	34
cg07933893		12	0.014034	0.0141354	0.450721	0.45593	262
cg15581429	SIRT2	19	0.102004	0.102196	0.66981	0.656126	366
cg08761643		3	0.00407222	0.00416346	0.566831	0.559832	5
cg18438944	MT1A	16	0.011489	0.0116081	0.473683	0.459421	42
cg24730915	C19orf45	19	0.0198964	0.0199391	0.48216	0.482614	19
cg01176694		16	0.194623	0.194737	0.526603	0.544662	142
cg21584710	DNAI2	17	0.133127	0.133382	0.535226	0.529681	102
cg25760227		8	0.121079	0.120519	0.551579	0.544825	167
cg12655250	ADD1	4	0.00630687	0.00631511	0.430473	0.429932	49
cg07933926	SCNN1A	12	0.0384501	0.0389351	0.686913	0.660628	4
cg09666977		2	0.0726007	0.0725516	0.530237	0.534796	221
cg07186962		6	0.0276395	0.0278734	0.40884	0.389796	102
cg02780787		17	0.0725636	0.0724591	0.494204	0.469391	202
cg06210871	SHANK2	11	0.0110012	0.0109665	0.4452	0.438517	51
cg11589287	ARHGEF10	8	0.0979823	0.0981028	0.42667	0.457392	117
cg07934217	PRKG1	10	0.0425077	0.0426083	0.359449	0.366884	301
cg26725076	EP400NL	12	0.0904722	0.0904292	0.530668	0.536735	331
cg13599485		19	0.00673395	0.00678592	0.545132	0.522576	15
cg14543995		17	0.016126	0.0160974	0.417375	0.42477	24
cg23728189	HPCAL1	2	0.189545	0.189664	0.462994	0.483138	113
cg22763586	DLGAP2	8	0.16658	0.168039	0.550626	0.546226	589
cg06210989	DNAH12	3	0.00874605	0.00877195	0.446126	0.462419	186
cg16560627	NLRP10	11	0.00269592	0.00270895	0.452684	0.444321	18
cg25760325	TRIML1	4	0.209823	0.210106	0.674427	0.669524	236
cg07187069		13	0.015132	0.0151117	0.424567	0.460962	20
cg04389164		16	0.0821415	0.0821865	0.495109	0.506059	261
cg24731111	CACNA1S	1	0.0438517	0.0441052	0.520045	0.493727	183
cg23728359	CYTH3	7	0.00512359	0.00526634	0.51259	0.491566	23
cg03522799		1	0.0446973	0.0450082	0.531255	0.5365	24
cg06211110	TUBGCP2	10	0.00497521	0.005029	0.510118	0.480828	19
cg07934232		19	0.028372	0.028635	0.490252	0.459616	6
cg19504661		2	0.0245416	0.0247022	0.43499	0.445387	166
cg07187202		6	0.649133	0.649832	0.67988	0.672132	361
cg22763590	HIPK2	7	0.00751379	0.00754846	0.636747	0.627983	2
cg13599596	SLC1A1	9	0.0189165	0.0189639	0.425964	0.409374	60
cg20464068	PRDM2	1	0.0292666	0.0292522	0.46376	0.494443	117
cg10530280	MPZL1	1	0.0439408	0.0439903	0.343347	0.34648	43
cg09667303		2	0.00482667	0.00494237	0.468934	0.44882	23
cg14544180	KIAA1683	19	0.294988	0.294899	0.588331	0.594107	477
cg15581500	HSBP1	16	0.00348965	0.00347382	0.485947	0.486439	6
cg16560679	GNB2	7	0.00253294	0.00253213	0.464169	0.471961	9
cg01176715	C2orf67	2	0.00595891	0.00601609	0.487175	0.511265	16
cg00419702	BAIAP2L2	22	0.033434	0.0327549	0.638595	0.635297	514
cg13599649	PCNT	21	0.0130077	0.013062	0.429932	0.452152	68
cg21584759	NFIC	19	0.00806028	0.00802856	0.498415	0.487372	9
cg07187268	C22orf15	22	0.207129	0.206948	0.603346	0.593986	291
cg25760953		4	0.00869361	0.00871676	0.497071	0.512748	35
ch.1.64660926R		1	0.00459474	0.00455775	0.627244	0.598485	3
cg01176720	PARD3	10	0.0549616	0.0550009	0.412985	0.448512	383
cg22763649	PAX1	20	0.00563888	0.00564686	0.499493	0.480642	19
cg08761844	PRM2	16	0.00458281	0.004575	0.585605	0.566248	4
cg15582102		2	0.291915	0.292648	0.630892	0.625506	339
cg26725183	MMP15	16	0.049656	0.0497025	0.418919	0.435027	47
cg07187808	KCNJ9	1	0.115322	0.115023	0.441795	0.418933	186
cg13599734		8	0.0670776	0.0670258	0.527487	0.522293	160
cg21585409	WIPI2	7	0.108368	0.10837	0.56107	0.538638	246
cg23728447	FAM53B	10	0.0817231	0.0819644	0.441733	0.425692	232
cg18439323	HOMEZ	14	0.0101914	0.0101675	0.50219	0.493186	64
cg16560711	C8orf83	8	0.0557635	0.0556765	0.336257	0.342638	121
cg17417049	RASA3	13	0.0796266	0.0793798	0.483802	0.513034	299
cg20464155		1	0.00287852	0.00291682	0.522361	0.546031	8
cg26725201		6	0.224377	0.224548	0.611339	0.596203	279
cg25761791		19	0.153619	0.15364	0.626249	0.62164	73
cg06211243		18	0.0414907	0.0700931	0.73495	0.714904	571
cg04389533		11	0.174736	0.176061	0.674057	0.63436	226
cg00420095	CLK4	5	0.001	0.00100294	0.478902	0.519212	3
cg03522824	KTELC1	3	0.0123579	0.0123703	0.429633	0.450129	66
cg15582138		12	0.00507403	0.00504943	0.457162	0.433328	15
cg23729020	CD46	1	0.118679	0.118354	0.625015	0.627519	486
cg26725502		11	0.0697682	0.0699545	0.410782	0.400292	209
cg08761909	PLCE1	10	0.0120304	0.012107	0.469424	0.475605	54
cg21585512	LOC399959	11	0.138468	0.137463	0.779518	0.760263	676
cg19505458	KIAA1217	10	0.0689618	0.0689472	0.382594	0.38064	228
cg22763680	SLFN12L	17	0.0275711	0.0274478	0.481676	0.493226	156
cg24731441	LOC400931	22	0.0406211	0.0405361	0.45985	0.437028	60
cg10530281	TBX3	12	0.00589905	0.00598515	0.466274	0.514356	5
cg01177100	SRGAP3	3	0.0614409	0.0613581	0.379787	0.371461	137
cg20464175	ANK1	8	0.199339	0.199574	0.455646	0.44153	530
cg25761802		3	0.0133039	0.0133282	0.443643	0.469361	65
cg02780988	KRT36	17	0.00625354	0.00627222	0.457891	0.454889	45
cg15582335	CDCP1	3	0.00694714	0.0068962	0.41233	0.419195	82
cg13600257		6	0.113745	0.113769	0.475428	0.51962	300
ch.1.653511R		1	0.0820604	0.0821742	0.402272	0.429964	447
cg19505546		5	0.0140661	0.0139839	0.457783	0.524566	79
cg16560811		20	0.0304341	0.0307118	0.45966	0.442784	120
cg11589723	GLTSCR1	19	0.00760314	0.00765991	0.474089	0.472634	39
cg14544631	DCTN4	5	0.00232627	0.00243106	0.531914	0.513771	7
cg07934434	GRID1	10	0.198929	0.199174	0.588558	0.600783	203
cg06211255	FRMD8	11	0.0216477	0.0218056	0.574902	0.564775	12
cg04389704	FBXL19	16	0.00389407	0.00390733	0.464057	0.430494	35
cg01177168		7	0.0405825	0.0405945	0.449429	0.428902	132
cg00420450	PIWIL2	8	0.143462	0.143635	0.561789	0.561427	210
cg13600494		10	0.001	0.0010452	0.465296	0.477537	6
cg24731625	C1orf229	1	0.0981387	0.0982433	0.463189	0.458071	416
cg09667606	SYNJ2	6	0.0279358	0.0280834	0.38741	0.396723	177
cg17417291		13	0.0152794	0.0152958	0.429827	0.445769	21
cg15582707	CAMTA1	1	0.0214681	0.0201739	0.484251	0.448029	461
cg26725552	FAM53B	10	0.00821778	0.00832756	0.46055	0.444038	41
cg03523189	INPP5B	1	0.116666	0.116338	0.516198	0.533645	189
cg04389709		12	0.0382194	0.0383366	0.57094	0.561696	29
cg16560847	LOC153328	5	0.0585433	0.0584268	0.411039	0.399493	545
cg18439339	PRKAG2	7	0.050461	0.0503229	0.464916	0.462733	76
cg14544666	RASGEF1C	5	0.163467	0.163041	0.351279	0.330351	445
cg21585707	FBXL18	7	0.0407612	0.0407853	0.505072	0.527095	121
cg11589800		10	0.128986	0.129218	0.465859	0.489814	152
cg22763753	STK38L	12	0.0179663	0.0179559	0.441723	0.456737	150
cg08762230		12	0.00763623	0.00768274	0.463701	0.477058	52
cg10530568	LRRC27	10	0.286923	0.288272	0.636304	0.600918	379
cg13600632	FAM125B	9	0.00560632	0.00565992	0.458288	0.488162	48
ch.1.659111R	UBR4	1	0.00619019	0.00623484	0.470998	0.503258	59
cg25761978		13	0.0607481	0.0608963	0.490382	0.478279	207
cg19505767		7	0.0749681	0.075259	0.438369	0.480859	167
cg06211323	MYO16	13	0.0311694	0.0312346	0.403596	0.425207	131
cg24731635	BASP1	5	0.0281706	0.0282154	0.446761	0.453974	77
cg14544684		18	0.00341569	0.00347387	0.475171	0.490908	24
cg19505827	TSPAN32	11	0.29396	0.293724	0.613935	0.616775	132
cg25762078	SLC1A7	1	0.0126826	0.0127624	0.466099	0.488143	86
cg01177470		6	0.00191471	0.00196618	0.470464	0.475001	51
cg23729107	FBXO39	17	0.0111591	0.0111425	0.43413	0.40469	94
cg20464368	HEATR1	1	0.0124484	0.0124644	0.452393	0.453009	91
cg00420510	SLC12A7	5	0.0915871	0.0918441	0.555358	0.537007	146
cg13600755	LDHAL6B	15	0.00309241	0.00310216	0.463071	0.441846	14
cg15582833		1	0.0280076	0.0280559	0.385304	0.41996	202
ch.1.69949640R		1	0.0227362	0.0226297	0.435533	0.458173	112
cg02781105	KIF19	17	0.0101666	0.0102228	0.437659	0.450806	40
cg21585977	STAU2	8	0.0252153	0.025245	0.405929	0.451155	185
cg26725862	RBM20	10	0.0133774	0.0134283	0.444029	0.448005	88
cg14545159		17	0.00416819	0.00421064	0.479638	0.50688	33
cg17417573	OPCML	11	0.085412	0.0854501	0.444485	0.447948	196
cg16561155	HIP1	7	0.0997253	0.0997479	0.716732	0.69575	125
cg03523254		1	0.0131424	0.0131821	0.481385	0.485936	11
cg18439810	VOPP1	7	0.00423197	0.00433833	0.455008	0.447449	221
cg23729200		10	0.023032	0.0231459	0.458501	0.428123	125
cg15582954	WNT4	1	0.0735514	0.0731651	0.53014	0.541806	270
ch.1.822136R	NIPAL3	1	0.0209983	0.0210058	0.574203	0.554841	7
cg09667721	FAM118B	11	0.0419468	0.0422332	0.481389	0.504465	150
cg10530613	TRIT1	1	0.0317794	0.0318445	0.445737	0.474487	111
cg20464535	RBM47	4	0.00645652	0.00653187	0.654804	0.608498	2
cg07934604		4	0.053116	0.0533684	0.50922	0.513357	82
cg05239956	AP1G2	14	0.0931022	0.0930754	0.52484	0.517117	25
cg12655542		2	0.0914019	0.0914088	0.385823	0.395685	159
cg24731702	KANK3	19	0.360901	0.361222	0.406404	0.414911	234
cg11589885	TTC15	2	0.00849287	0.00855072	0.452609	0.465696	22
cg23729277	IFFO1	12	0.0268435	0.0270491	0.462059	0.485681	87
cg25762395	LOC100133612	1	0.180017	0.179501	0.613772	0.580394	122
cg08762247	TMEM100	17	0.208912	0.20898	0.506427	0.536015	591
ch.1.87940282F		1	0.0557732	0.0561606	0.637571	0.619872	55
cg13601096	DPH3	3	0.243378	0.243551	0.417803	0.453832	186
cg02782052	LOC644649	16	0.109572	0.109864	0.589291	0.572898	324
cg20464680		6	0.017314	0.0172776	0.516769	0.517496	54
cg07934812	TCERG1L	10	0.0387607	0.038918	0.46115	0.485131	56
cg06211550		16	0.32562	0.325793	0.443692	0.450749	228
cg18439861	PCDHGA4	5	0.0238399	0.0238158	0.450518	0.477141	69
cg19506025	TTYH3	7	0.038665	0.0386566	0.448726	0.483816	253
cg24731731	C11orf9	11	0.00915199	0.00915244	0.42625	0.430882	29
cg26726141	PRKCA	17	0.0267585	0.0270045	0.596826	0.571092	1287
cg21586152	ELANE	19	0.0261073	0.0261476	0.541433	0.53859	18
cg11589966	PEG10	7	0.00794893	0.00799267	0.517478	0.500157	6
cg23729283	CPVL	7	0.107825	0.10782	0.498203	0.506784	390
cg03523426		2	0.11313	0.113024	0.60342	0.570718	188
cg17417584		7	0.0319051	0.0319841	0.467806	0.480806	90
cg16561543	BRF1	14	0.0714237	0.0711631	0.557274	0.556945	188
cg26726230	SLC38A10	17	0.247077	0.245221	0.826662	0.806732	547
cg20464719	FCHO1	19	0.387999	0.388838	0.699564	0.685643	192
cg07187863	BAI2	1	0.0196347	0.0197506	0.457547	0.473511	21
cg15582998		8	0.0417299	0.0419806	0.391321	0.392971	187
cg25762654	OR8D4	11	0.0501966	0.0502032	0.395169	0.404288	294
cg17417600	GNPNAT1	14	0.0144112	0.0145167	0.530484	0.516061	10
cg13601275	PCDHB5	5	0.00538652	0.00539183	0.429177	0.419083	20
cg21586223		13	0.027458	0.0279461	0.562561	0.519473	104
ch.1.95724F	PANK4	1	0.00257264	0.00259643	0.468088	0.499218	30
cg09667775	CHD5	1	0.110401	0.110412	0.508692	0.502356	145
cg08762273	HIST1H4G	6	0.00390728	0.00393445	0.468784	0.512433	11
cg22764341	ATP10D	4	0.0142406	0.0143091	0.45625	0.456715	27
cg18440048	ZNF70	22	0.328974	0.327981	0.575835	0.57723	424
cg23729417		2	0.0478795	0.0480673	0.468992	0.472006	312
cg19506253	CYTIP	2	0.00154948	0.00159681	0.484685	0.488848	5
cg02782369	PTGER1	19	0.0104723	0.0105319	0.484414	0.489382	11
cg14545418	TLE1	9	0.0201183	0.0203159	0.418844	0.45517	36
cg07934941	MLF1IP	4	0.0332946	0.0334398	0.484346	0.476709	450
cg00420722		4	0.0208031	0.020922	0.46101	0.4796	91
ch.10.107354959F		10	0.001	0.00107087	0.572071	0.548316	2
cg11590213	MAST4	5	0.0623807	0.0623851	0.455001	0.42991	145
cg24731952		19	0.0171676	0.017172	0.430583	0.433393	121
cg17417618		1	0.00834723	0.00838572	0.441117	0.435166	139
cg10530767	MIR142	17	0.00531455	0.00528101	0.532336	0.501846	3
cg22764497	AGAP1	2	0.00735223	0.007348	0.457182	0.461929	48
cg21586412	NXPH3	17	0.00851594	0.0085298	0.48775	0.500156	34
cg14545914	C12orf40	12	0.0146851	0.0146688	0.576754	0.588148	8
cg12656020		1	0.00927251	0.00930939	0.468661	0.461933	28
cg10530793	GALNTL1	14	0.01625	0.016368	0.397547	0.425363	221
cg24732339	ZNF350	19	0.0933266	0.0933948	0.452525	0.465438	837
cg17417856	PRMT1	19	0.0581283	0.0584086	0.444316	0.431095	131
cg03523538	MAZ	16	0.00565103	0.00564759	0.466353	0.450325	29
cg07935119	GRN	17	0.0556237	0.0557779	0.479876	0.488373	78
cg08762403	BAI1	8	0.0282792	0.0283759	0.623692	0.602674	62
cg19506311	ADAP1	7	0.267023	0.26628	0.593763	0.601663	708
ch.10.1148322F	PRKG1	10	0.0304245	0.0306043	0.42881	0.419909	218
cg22764535		2	0.0117889	0.0118603	0.447974	0.46066	63
cg16561756		5	0.0109818	0.0110936	0.465474	0.49084	8
cg20464804	SYN3	22	0.00990314	0.00988096	0.37295	0.391161	72
cg26726325		8	0.0347119	0.0349146	0.420604	0.438863	75
cg15583012	CYP20A1	2	0.0656361	0.0659591	0.547166	0.528958	43
cg13601309	CTDP1	18	0.0967104	0.0969025	0.524057	0.528973	396
cg01177851	DAAM1	14	0.0163695	0.0164932	0.400519	0.432297	167
cg17418011	FBRSL1	12	0.0189763	0.0190631	0.452261	0.451391	42
cg00420742	NLRP12	19	0.047451	0.0475518	0.557354	0.518957	22
cg23729427	MAD1L1	7	0.00547901	0.00550363	0.404018	0.41834	341
cg24732702	TSPAN9	12	0.005235	0.00527695	0.441404	0.444016	33
cg21586865	WIPI2	7	0.0124553	0.0124228	0.482822	0.489928	44
cg16561893		6	0.0192523	0.0192794	0.397727	0.428283	121
cg07187971	PHLPP1	18	0.181527	0.18147	0.505972	0.480384	446
cg12656077	NNT	5	0.00139016	0.00147931	0.442935	0.433359	142
cg20464884	WRNIP1	6	0.0641023	0.0642812	0.570063	0.569818	184
cg18440230	ERGIC1	5	0.017298	0.0173851	0.514252	0.543353	21
cg09668047	CENPBD1	16	0.0192521	0.0195638	0.547928	0.5415	24
cg06211872	TBX3	12	0.00797513	0.00809726	0.537301	0.524336	10
cg00420869	ADRA1B	5	0.00512534	0.00516551	0.464603	0.503372	30
cg26726340		17	0.0196018	0.0195625	0.498644	0.490672	36
cg23729443	BGLAP	1	0.0911703	0.0912367	0.446661	0.4542	226
cg11590772	ADAMTS10	19	0.0679072	0.0682448	0.597866	0.592373	26
cg04389950	ATG5	6	0.0157068	0.0157237	0.408581	0.410817	156
cg08762472		5	0.0541491	0.0543462	0.481304	0.481263	32
cg00420884	SDCCAG8	1	0.00537021	0.00541478	0.765765	0.721632	2
cg06211904	FOXO3	6	0.00951002	0.00949582	0.433629	0.441634	38
cg09668408	STK32C	10	0.001	0.00101833	0.444594	0.457016	24
cg25762706	STMN4	8	0.0219505	0.0220272	0.471366	0.468199	247
cg05240166	TMEM159	16	0.00459758	0.00462487	0.466081	0.480509	39
cg22764700		17	0.00936817	0.00938651	0.54906	0.526709	8
cg10530851	NKX2-8	14	0.0139096	0.0139776	0.442642	0.467879	89
cg19506380	MTDH	8	0.0195038	0.0195182	0.475504	0.475619	44
cg17418085	LAPTM5	1	0.054095	0.0544014	0.515555	0.516614	62
ch.10.132646605F		10	0.00453277	0.00455505	0.410014	0.403905	61
cg15583029	INPP5A	10	0.355623	0.356068	0.628918	0.622752	445
cg23729777	IL16	15	0.0333971	0.0335071	0.439098	0.438219	137
cg21587211		13	0.00699704	0.00708379	0.446803	0.44758	130
cg12656085		2	0.0672385	0.0675669	0.511275	0.509458	76
cg03523676	CPNE6	14	0.136182	0.136232	0.469243	0.521315	152
cg16562257		12	0.0994094	0.0994457	0.475324	0.459839	514
cg25762854		8	0.00524818	0.00525782	0.500682	0.451512	13
cg22765178	NCK2	2	0.0958109	0.0963398	0.355569	0.333509	464
cg09668599		2	0.0469553	0.0471383	0.488002	0.520236	192
cg11590974	C6	5	0.0196129	0.0196131	0.443472	0.440762	145
cg19506435	PPP2R2C	4	0.0124533	0.0124634	0.513556	0.49461	39
cg05240479	MLPH	2	0.00581124	0.0058396	0.435265	0.427513	35
cg25763036		4	0.00246893	0.00252495	0.474599	0.470347	10
cg20465143	C8orf73	8	0.0574371	0.057286	0.411944	0.403763	215
cg07935320	FAM83A	8	0.0309462	0.0310374	0.431729	0.447401	130
cg26726542		13	0.0470428	0.0471778	0.513	0.538103	133
cg13601435		9	0.00513245	0.0051199	0.548708	0.546182	13
cg17418212		6	0.0464609	0.0465628	0.496062	0.513486	100
cg18440260		13	0.00133805	0.0013888	0.414496	0.416945	111
cg03523740	TXLNA	1	0.0133561	0.0134383	0.465277	0.445343	90
cg11591485	SLC12A8	3	0.0593832	0.0592549	0.396955	0.400369	125
cg24732991	SLC44A4	6	0.001	0.00100674	0.434173	0.454632	29
cg15583058	SDCCAG3	9	0.0233675	0.0233439	0.471067	0.475432	126
cg25763292	CASP7	10	0.0459419	0.0459997	0.445077	0.439339	145
ch.10.1418365R	HERC4	10	0.00341803	0.00347977	0.456667	0.446218	53
cg07188220	TMEM229B	14	0.0010121	0.00121745	0.531218	0.545975	3
cg01178451	GALR1	18	0.445995	0.444855	0.594572	0.596012	699
cg00420929	PGPEP1	19	0.0434956	0.0434898	0.495022	0.514046	42
cg19506623	RBMS1	2	0.0114831	0.0115346	0.452726	0.459178	166
cg18440316	KCNN1	19	0.0190414	0.0191134	0.446563	0.477678	38
cg20465558		8	0.0011271	0.00132452	0.514273	0.545471	7
cg11591520	IL21	4	0.001	0.00105457	0.464118	0.471508	14
cg16562275		12	0.131848	0.131649	0.583132	0.595552	566
cg26726589	SOX12	20	0.217328	0.21745	0.712355	0.700809	479
cg08762484		12	0.0551407	0.0551097	0.441908	0.438015	73
cg02782630	FAM175A	4	0.0224015	0.0224972	0.428283	0.425509	231
cg12656160	DCHS2	4	0.0216419	0.0216413	0.407482	0.401541	82
cg05240570	PDE4A	19	0.0511904	0.0512624	0.343859	0.379363	192
cg07935355	TBC1D17	19	0.124769	0.124789	0.417272	0.413638	159
cg22765426		6	0.0100184	0.0100356	0.450251	0.471231	81
ch.10.1452314F	DDX21	10	0.001	0.001	0.449634	0.445958	36
cg19506628	CEP72	5	0.004246	0.00425121	0.469511	0.477283	43
cg21587372	SNRNP70	19	0.0400232	0.0399136	0.428438	0.416707	50
cg07188513		7	0.001	0.0010964	0.478324	0.552198	3
cg09668627	VWA1	1	0.44289	0.44226	0.606916	0.619429	411
cg06212289		6	0.0225335	0.0226579	0.44151	0.43395	235
cg14547028	FAM69B	9	0.0335911	0.033573	0.52771	0.510824	25
cg01178494		15	0.0160343	0.0160287	0.498688	0.487121	33
ch.10.181390F	FBXO18	10	0.00271516	0.00278254	0.439955	0.44902	31
cg15583072	SLCO1A2	12	0.00800763	0.00801417	0.460111	0.446051	31
cg20465661	OR2T6	1	0.00613748	0.00628502	0.442441	0.431673	163
cg25763393	ZNF578	19	0.0137613	0.0137927	0.521134	0.51208	69
cg08762603		12	0.415807	0.414516	0.561249	0.590882	274
cg17418387	RCC2	1	0.00877804	0.00878561	0.458491	0.454536	21
cg05240610		2	0.0133644	0.0133688	0.45069	0.454333	24
ch.10.19835876F		10	0.00323854	0.0032624	0.447063	0.445721	87
cg24733179	ZNF582	19	0.00139314	0.0014793	0.469533	0.479914	19
cg18440523	FAM3B	21	0.0576102	0.0577021	0.458579	0.504437	69
cg04390734		11	0.327287	0.317317	0.795412	0.781219	508
cg15583193	PTPRN2	7	0.00539215	0.00538465	0.459375	0.478906	4
cg17418440		6	0.00372168	0.00371398	0.530348	0.547597	3
cg19506686		2	0.396264	0.397133	0.637331	0.623306	255
cg26726652		13	0.0220462	0.022161	0.456493	0.445213	100
cg07188523		6	0.078885	0.0788575	0.559673	0.535777	110
cg21587650	TMCC3	12	0.0832797	0.0833786	0.488637	0.497456	128
cg11591636	ZIC5	13	0.201195	0.201727	0.692594	0.65047	138
cg25763538	KRAS	12	0.172657	0.174823	0.747792	0.712059	431
cg20465794	C11orf92	11	0.00427699	0.00431819	0.453871	0.479543	26
cg17418743		2	0.0232388	0.0233194	0.435775	0.461272	186
cg07935790		2	0.0012607	0.00138732	0.476101	0.466313	12
cg01178603	MAD1L1	7	0.0465778	0.0463956	0.433424	0.450392	659
cg03523917	CDKAL1	6	0.0161396	0.0161842	0.378596	0.417022	229
cg23730268	PTDSS1	8	0.0130078	0.0131455	0.4801	0.498791	54
cg17418784		1	0.300349	0.30039	0.738554	0.723207	67
cg07188648	C11orf88	11	0.146283	0.146105	0.482088	0.493437	394
cg14547726	FAM26E	6	0.0141356	0.0141954	0.451733	0.459406	52
cg07935886	SFRP1	8	0.0159873	0.0159631	0.463088	0.490847	25
cg10531026	NME1	17	0.0082011	0.008204	0.452182	0.468514	26
cg11591719		15	0.0295342	0.0292963	0.615552	0.571147	26
cg24733440		8	0.00527826	0.00530605	0.469864	0.488875	108
cg22766080	NEFH	22	0.0262745	0.0263508	0.436674	0.451223	158
cg04390829	MBTPS1	16	0.291165	0.290457	0.73968	0.735736	414
cg06212297		16	0.0169627	0.0170389	0.473025	0.464609	32
cg25763542	MIER2	19	0.3752	0.374724	0.601591	0.609773	182
cg17418956	WDR60	7	0.0625749	0.0625518	0.408691	0.428668	528
cg07935987		2	0.00178363	0.00182631	0.480884	0.489189	7
cg14547895	PKNOX2	11	0.108291	0.108136	0.45452	0.442607	195
cg07188896		10	0.0460055	0.0459823	0.442938	0.438034	363
cg15583285		6	0.0156274	0.0156634	0.442362	0.432026	89
cg04391048	NT5C1B	2	0.0782918	0.0784064	0.431606	0.415166	120
cg08762628		15	0.018127	0.0180874	0.483671	0.506215	126
ch.10.2028498F	ALDH18A1	10	0.0361311	0.0361949	0.401887	0.398026	473
cg18440818	LGI3	8	0.00686634	0.0068058	0.46172	0.464125	17
cg24733450		6	0.00358436	0.00362597	0.461475	0.488438	62
cg22766230	ZNF419	19	0.00368551	0.00367824	0.477312	0.492978	17
cg01178680	ISLR2	15	0.0106822	0.0107708	0.451037	0.440871	36
cg00421164	RREB1	6	0.0631605	0.0635931	0.361957	0.365142	248
cg19507160	ZNF395	8	0.118027	0.118313	0.575094	0.550677	167
cg14547966	MED15	22	0.00722397	0.00727885	0.516628	0.507892	23
cg23730277	BANK1	4	0.00853579	0.00849172	0.445778	0.447653	61
cg11592082	MAP3K6	1	0.0322942	0.0327204	0.50395	0.484958	73
cg17419174	TATDN3	1	0.0882285	0.0855797	0.563488	0.55309	871
cg06212412	TRIM26	6	0.01145	0.0114151	0.452432	0.445972	43
cg09668951		12	0.00399032	0.00399194	0.482675	0.471436	37
cg20466291	ANKS1B	12	0.001	0.00108034	0.461282	0.482213	20
cg15583330		7	0.0394057	0.0395294	0.498356	0.473342	169
ch.10.20627146F		10	0.00318242	0.00321297	0.42832	0.441537	168
cg01178710		10	0.0233325	0.0233068	0.451556	0.469498	108
cg09669354	LOC146336	16	0.160441	0.16026	0.525998	0.531366	55
cg03523945	TLR2	4	0.0149493	0.0150445	0.446019	0.453416	166
cg22766888		11	0.651558	0.652108	0.486093	0.497545	274
ch.10.2094808R	LOXL4	10	0.00485994	0.00490594	0.451272	0.472796	41
cg06212745	RTP1	3	0.00315991	0.00316347	0.538041	0.516096	3
cg12656307		1	0.0714479	0.0716795	0.474923	0.480783	209
cg10531055	RREB1	6	0.00521825	0.00521772	0.474903	0.494159	8
cg16562776		7	0.00961812	0.00964293	0.458596	0.452169	172
cg25763641	LOC100128573	19	0.0246259	0.0249453	0.572428	0.544481	11
cg16562913	ANKRD1	10	0.00172216	0.00176034	0.451052	0.440551	26
cg17419399	PRTFDC1	10	0.00155357	0.00159692	0.430422	0.427303	127
cg26727281	FAM22D	10	0.00837514	0.00848659	0.493715	0.485806	83
cg07936030	SRCIN1	17	0.0789979	0.0789064	0.468394	0.504983	191
cg22767348		4	0.00836885	0.00847653	0.462614	0.448195	58
cg16562959		6	0.0128976	0.0129264	0.485395	0.52306	69
cg02782840		13	0.00697836	0.00699535	0.442748	0.432481	56
cg15583349	DAXX	6	0.00773495	0.00774296	0.464814	0.492124	42
cg18440897	GABRA2	4	0.00660623	0.00662307	0.491242	0.477466	38
cg25763716	VCAM1	1	0.0429965	0.0429249	0.50871	0.519868	302
cg09669625	KCNK1	1	0.0010438	0.00118655	0.431183	0.44335	21
cg01178795	AMIGO1	1	0.056148	0.0563342	0.443725	0.469935	321
cg13601597	DSE	6	0.00490826	0.00491493	0.458166	0.449643	54
cg22767754	NIPAL1	4	0.00458522	0.00460178	0.469437	0.473329	9
cg07189027	C1orf25	1	0.001	0.00108604	0.569667	0.577663	2
cg20466895		7	0.0265209	0.026615	0.556247	0.541977	32
cg19507217	RHOC	1	0.0351262	0.0354963	0.46442	0.454421	244
cg14548047		5	0.365524	0.365616	0.386319	0.35521	123
ch.10.21102959F		10	0.00217316	0.00219341	0.437745	0.477782	53
cg13601615	TRAPPC9	8	0.0131178	0.0131353	0.494069	0.496991	55
cg26727372	ME2	18	0.0729707	0.0732471	0.473687	0.47126	305
cg07189222	PPP1R2P1	6	0.0117606	0.011882	0.555203	0.539694	40
cg16562976	TSPAN9	12	0.00974479	0.00978119	0.464553	0.460484	34
cg14548259		12	0.397128	0.397722	0.344608	0.354836	197
cg24733614	CHST11	12	0.018715	0.018661	0.387507	0.386497	52
cg22768358	ZBTB16	11	0.00352196	0.00355767	0.514725	0.502978	5
cg12656312	OR56A4	11	0.133293	0.13378	0.58428	0.573459	390
cg17419461	PIK3C2B	1	0.118412	0.118056	0.718287	0.7066	507
cg11592631		2	0.00390079	0.00393882	0.428959	0.447286	34
cg22768853		5	0.019125	0.0191526	0.421295	0.446959	127
cg13601739	SLCO2B1	11	0.0628684	0.0630556	0.440824	0.476232	348
cg26727435		22	0.00332028	0.00339437	0.451349	0.480161	8
cg00421205	KIAA0664	17	0.00476797	0.00475782	0.536412	0.544686	12
cg20467136	CACNA1G	17	0.113019	0.113325	0.415747	0.431338	171
cg19507238	DPAGT1	11	0.00276198	0.00279325	0.452813	0.471699	39
cg01178854		1	0.0305457	0.0305253	0.499893	0.48247	121
cg08763161	TFAP2A	6	0.0108208	0.010796	0.476032	0.510229	16
cg23730696	VSIG2	11	0.0455067	0.0455431	0.651724	0.601936	24
cg07936109	NXNL1	19	0.0623799	0.0624746	0.579111	0.576674	38
cg26727693	AVPR1A	12	0.00704682	0.00710262	0.434576	0.441144	134
cg15583492	PRKG1	10	0.250516	0.252366	0.677301	0.65674	681
cg11592677	EXT1	8	0.00627162	0.00634544	0.433296	0.465962	37
cg17419597	BGLAP	1	0.125124	0.125035	0.484685	0.507704	234
cg22770135	TRPC7	5	0.0390246	0.0390909	0.435614	0.471388	165
cg09669754	CARD14	17	0.135634	0.135467	0.377468	0.407667	71
cg24733934	HPCAL4	1	0.0282362	0.0281701	0.462096	0.468723	50
cg25764166	MAEA	4	0.0459025	0.0459674	0.576444	0.577364	281
cg13601740	PC	11	0.0835466	0.0833336	0.618708	0.608779	54
cg20467378	C17orf55	17	0.177382	0.177403	0.703028	0.703176	346
cg17419626		12	0.267442	0.268313	0.703782	0.691841	387
cg19507267	C3orf66	3	0.0329501	0.0365537	0.685964	0.662302	337
cg07189381	TNNT1	19	0.488259	0.488081	0.482574	0.494249	166
cg24734216	PAQR5	15	0.0130115	0.0130539	0.455791	0.492143	97
cg26727807	CENPE	4	0.00501081	0.00504402	0.441711	0.451738	95
cg13601836	WNT7A	3	0.00789707	0.00794821	0.452208	0.46405	11
cg04391135	MEGF6	1	0.147451	0.147981	0.689938	0.657564	43
cg01178924	LMO7	13	0.0439715	0.0438944	0.431509	0.470042	242
cg05240982	TRIM27	6	0.00375234	0.00382915	0.460924	0.451636	58
cg17419660	TNNT3	11	0.0163681	0.0164097	0.470688	0.475268	9
cg11593656	COMMD6	13	0.00453296	0.00458699	0.424871	0.430896	55
cg00421221	INHBB	2	0.0146354	0.0147532	0.441149	0.434721	24
cg25764256	RNFT2	12	0.0735955	0.0738307	0.440349	0.450722	244
cg22770815	ALOX5	10	0.00983744	0.00987446	0.420535	0.413999	322
cg18441959	VPREB1	22	0.068502	0.0685946	0.520523	0.513723	76
cg23731030	ERBB2	17	0.014382	0.0147496	0.448617	0.416528	235
cg10531104		6	0.0161742	0.0161674	0.439563	0.433036	104
cg07936336	SHISA6	17	0.0532202	0.0530258	0.503317	0.503873	46
cg20467412		19	0.0323376	0.0324408	0.464727	0.501526	87
cg16563171	PAX3	2	0.0290507	0.0292074	0.377246	0.41506	61
cg26728282	FBXO22OS	15	0.0289701	0.0288924	0.427782	0.440491	3
cg03524147		10	0.00697893	0.00700363	0.495043	0.473048	52
cg07189394		3	0.0252129	0.0252774	0.422323	0.409678	452
cg21588305	BLCAP	20	0.125962	0.125902	0.470743	0.459179	238
cg20467658	LOC254559	15	0.0691012	0.0692772	0.454613	0.482843	242
cg17419731	MIR589	7	0.0352237	0.035543	0.410601	0.446907	50
cg08763388		13	0.00468141	0.00473651	0.454026	0.469673	57
cg13601845	XRRA1	11	0.11736	0.117187	0.607552	0.583501	522
cg12656487	ODF2L	1	0.0116693	0.0116502	0.426614	0.439609	155
cg26728422	UNKL	16	0.0316857	0.0317144	0.529817	0.526936	21
cg16563187		16	0.0195106	0.0195818	0.504076	0.505356	83
cg07189782	PRDX3	10	0.0193496	0.0193235	0.430018	0.446147	120
cg20467896	CLPP	19	0.00325093	0.00325708	0.475424	0.508438	8
cg11594217	HPCAL1	2	0.131057	0.13106	0.405266	0.44536	109
cg06213047		16	0.0107802	0.0107796	0.458752	0.451401	37
cg04391232	IFT140	16	0.00363553	0.00366018	0.427297	0.42927	33
cg22770911	GATA3	10	0.0338908	0.0338803	0.449715	0.453687	43
cg21588307	MBNL1	3	0.0179755	0.0179877	0.490894	0.505266	44
cg20468081	TNS4	17	0.00657309	0.00664197	0.454873	0.491947	16
ch.10.2420334F		10	0.0074139	0.00743451	0.449737	0.455747	69
cg06213060		3	0.0544	0.0545514	0.369566	0.407818	321
cg26728709	ARSJ	4	0.0608147	0.0597646	0.708856	0.706121	646
cg02782895	PODXL2	3	0.139776	0.140094	0.489799	0.486461	141
cg12656494	CCDC109A	10	0.001	0.001	0.779978	0.743075	621
cg22771960	MIR637	19	0.023889	0.0240101	0.462418	0.470111	87
cg14548777	DDX5	17	0.0883838	0.0888156	0.588646	0.58467	184
cg13602242	MTHFD1L	6	0.014278	0.0142718	0.529813	0.528908	39
cg11594260	GPR133	12	0.0061395	0.00623106	0.431988	0.414577	48
cg04391313		16	0.0331297	0.0343084	0.528124	0.530929	283
cg16563370	SLFN13	17	0.0326072	0.0324284	0.537265	0.538458	44
cg01179012		2	0.0139469	0.014063	0.456631	0.475588	41
cg07936430	ZNF768	16	0.0336783	0.0340337	0.493353	0.465459	178
cg24734365		1	0.0501839	0.0503435	0.542257	0.522835	110
cg19507677		2	0.268994	0.269234	0.415661	0.397366	169
cg26728895	TMTC2	12	0.113804	0.113978	0.438633	0.411698	132
cg03524461	MLLT10	10	0.00213828	0.00219779	0.468247	0.450879	33
ch.10.2544207F	EIF3A	10	0.0067697	0.0068778	0.478292	0.523457	33
cg07190012		11	0.0017345	0.00176849	0.441622	0.467574	36
cg21588838	TMEM207	3	0.00474294	0.00483214	0.51782	0.512606	14
cg20468163		15	0.0158712	0.0159065	0.535696	0.542187	67
ch.10.2609808F	FGFR2	10	0.0105877	0.0105588	0.469284	0.483695	28
cg06213250		12	0.0129228	0.0130128	0.46336	0.477498	38
cg14548882	MORN4	10	0.0115924	0.0114961	0.455483	0.450795	42
cg16563470	CNP	17	0.0452356	0.0455404	0.558667	0.554872	349
cg17420036	HSPG2	1	0.0505672	0.0505476	0.505194	0.517935	12
cg07190229	GPR20	8	0.0137293	0.0137549	0.474282	0.503666	22
cg07936456	A2BP1	16	0.0131593	0.0132582	0.526876	0.50964	22
cg04391401		12	0.241836	0.242139	0.573611	0.543832	254
cg23731595	KIAA1462	10	0.00730708	0.00739765	0.463518	0.479884	28
cg08763584		10	0.00661738	0.00657765	0.442085	0.429459	15
cg10531568	TPO	2	0.0139536	0.0140487	0.4693	0.491398	39
cg00421335	ANKRD53	2	0.0375508	0.0377331	0.348753	0.4007	50
cg09670263	LRRC2	3	0.001	0.00109191	0.419089	0.423437	75
cg19507725	HIP1	7	0.0578066	0.0579992	0.448734	0.428059	169
cg14548963	MTAP	9	0.00730808	0.00732415	0.446237	0.498126	267
cg21588998	CD83	6	0.0294979	0.0294648	0.371939	0.380267	76
cg16563691	GALNT9	12	0.0221203	0.0223116	0.785932	0.751954	6
cg07936470		7	0.0130917	0.0130852	0.488408	0.471939	53
cg22772386		6	0.23306	0.235627	0.746	0.742038	434
cg25764824	NHP2L1	22	0.0178828	0.0178325	0.53589	0.542338	23
cg26729197	SSTR2	17	0.0258134	0.0259847	0.478817	0.478361	47
cg20468325		4	0.00622009	0.00628726	0.446408	0.444449	23
cg21589115	DKKL1	19	0.0751766	0.0752556	0.459199	0.449987	293
ch.10.2676717R		10	0.00530723	0.00544484	0.510694	0.510229	43
cg05241015	PXDN	2	0.228193	0.228422	0.602532	0.578293	342
cg01179052		16	0.00444908	0.00448946	0.649845	0.606306	4
cg11594299	RADIL	7	0.012635	0.0126985	0.485448	0.48083	60
cg26729204		6	0.285185	0.28482	0.397015	0.381931	423
cg16564132		7	0.131838	0.131939	0.609788	0.601555	277
cg10531637	C22orf41	22	0.0579194	0.0577839	0.541249	0.534431	180
cg13602816	ARHGEF4	2	0.0124131	0.0124532	0.42937	0.450829	76
cg18442286		11	0.0188953	0.0190159	0.426812	0.429733	81
cg25764931	CACNG6	19	0.012167	0.0121944	0.433815	0.428871	43
cg20468415	ANK1	8	0.141859	0.142787	0.60552	0.573057	269
ch.10.27873849F		10	0.0163129	0.0164418	0.44655	0.445593	64
cg12656497	NCRNA00111	21	0.258234	0.257782	0.371247	0.384144	127
cg22772691	SLC12A7	5	0.323235	0.324466	0.650096	0.614488	228
cg17420132	RAP1GAP	1	0.00220163	0.0022276	0.500738	0.525523	4
cg24734586	NDRG2	14	0.00334627	0.00345271	0.51018	0.508847	7
cg07190535	PDE4D	5	0.0223953	0.0224101	0.386199	0.436033	100
cg21589191		15	0.00922668	0.00932676	0.565112	0.546322	13
cg25765619	MAFB	20	0.0180062	0.0180407	0.433667	0.454746	86
cg08763626	KCNAB1	3	0.0133688	0.0133515	0.460475	0.452836	62
cg13603171	MOXD1	6	0.0105045	0.0105577	0.417082	0.437753	50
cg15584070		2	0.0354028	0.0352999	0.46243	0.448508	102
cg19508458		14	0.0712907	0.0714227	0.365632	0.394353	187
ch.10.2810236F		10	0.294263	0.300639	0.543983	0.479025	184
cg24735129		11	0.0776898	0.0775596	0.447923	0.469407	187
cg12656611		12	0.0107949	0.0107984	0.45204	0.427516	93
cg18442632	PROP1	5	0.132019	0.132271	0.575926	0.57031	237
cg26729217		11	0.189351	0.18929	0.319881	0.345895	151
cg20468586	KRT6B	12	0.0377819	0.0378775	0.435424	0.425011	312
cg16564135	UBASH3B	11	0.00477345	0.00480968	0.703766	0.671223	4
cg23731742	NOC2L	1	0.0228074	0.0229549	0.559362	0.563466	23
cg14549777	MKRN2	3	0.0439385	0.0440294	0.489194	0.496569	364
cg25766046	ROR2	9	0.0524409	0.0524481	0.426155	0.437406	407
cg03524868	CASKIN1	16	0.0118781	0.0119256	0.465719	0.459879	35
cg04391588	TMEM150B	19	0.0393668	0.039209	0.415879	0.38363	57
cg06213468	FOXI2	10	0.282299	0.280092	0.677946	0.661019	323
cg22772771	RSPH3	6	0.00522528	0.00527265	0.455023	0.443523	145
cg02783103	ZNF365	10	0.0104076	0.010504	0.442475	0.450322	146
cg21589280	DDAH1	1	0.001	0.00102596	0.475333	0.477681	5
cg24735210		7	0.0658166	0.0660133	0.388019	0.438573	258
cg14549811	GCNT1	9	0.0122398	0.0122008	0.39741	0.412231	171
cg01179055	B4GALNT3	12	0.00380741	0.00378851	0.452006	0.440039	21
cg07936585		2	0.0088009	0.00883378	0.466312	0.50609	34
cg08763666	NSMCE4A	10	0.0151866	0.0152655	0.442802	0.475833	109
cg11594498		19	0.00889288	0.00892542	0.576507	0.554779	8
cg23731805	ERBB3	12	0.0664272	0.0663678	0.550848	0.546631	110
cg25766271		4	0.0903068	0.0902268	0.486611	0.485407	93
cg00421541		1	0.0315677	0.0314664	0.445804	0.442234	87
cg18442758	AGAP7	10	0.0259755	0.0259819	0.585736	0.568204	69
cg13603332	SLC44A1	9	0.00321879	0.00321871	0.44682	0.436281	86
cg09670601	RORA	15	0.0433283	0.0434719	0.503254	0.514393	18
cg19508900	TAS1R1	1	0.0588822	0.058403	0.440789	0.468626	130
cg03525011	ZNF83	19	0.0109083	0.0109375	0.570069	0.576402	23
cg07190885	SPTB	14	0.113863	0.113992	0.580787	0.553766	302
cg04391666		11	0.0329907	0.0329138	0.575741	0.57679	73
cg12656632	MEA1	6	0.011773	0.0118568	0.451396	0.428478	148
cg22772878	DIRAS1	19	0.146219	0.146028	0.594614	0.613059	260
cg21590108		8	0.284568	0.28444	0.637739	0.645314	288
cg23731826		15	0.256271	0.256944	0.616084	0.576287	176
ch.10.29498982F		10	0.0501633	0.0501437	0.499725	0.513287	22
cg14549841		12	0.0780029	0.0783447	0.525839	0.510055	201
cg17421143		11	0.152093	0.151633	0.593581	0.588976	369
cg05241134	MYOM2	8	0.210048	0.210265	0.562966	0.577017	85
cg03525023	PRDM16	1	0.0258437	0.025907	0.491304	0.488028	10
cg07190903		11	0.00691812	0.00702588	0.445154	0.479077	149
cg15584401	TACR1	2	0.0070487	0.00704051	0.470749	0.485511	31
cg10531986	FNBP1	9	0.134586	0.134789	0.570041	0.558741	582
cg20468787		14	0.1326	0.132295	0.532033	0.522818	337
cg25766537	TIPRL	1	0.0109451	0.0109088	0.449804	0.451997	104
cg01179095	CLCN6	1	0.109448	0.10949	0.464251	0.455854	136
cg13603436	SNTB1	8	0.0249059	0.0250161	0.444766	0.471591	101
cg06214241	TGFB1I1	16	0.0134617	0.013486	0.428001	0.429972	146
cg18442992		13	0.135378	0.135354	0.523267	0.546059	87
cg15584445	LOC100190940	12	0.0159644	0.0160724	0.456255	0.448275	81
cg14549951	OLFM1	9	0.211225	0.211512	0.315462	0.30991	108
cg22772930		7	0.0399612	0.0401358	0.65577	0.63715	28
cg09671060		21	0.001	0.00111277	0.502466	0.483278	5
cg19508967		5	0.00533877	0.00542198	0.453049	0.47702	40
cg25766748	CACNA1A	19	0.00631381	0.00631649	0.453334	0.442795	41
cg07190921	IGFALS	16	0.0338511	0.0338974	0.43525	0.451745	802
cg20468883	BNIP2	15	0.0467245	0.0466094	0.585685	0.56713	222
cg16564180	GRK7	3	0.00525403	0.00523134	0.468355	0.48993	11
cg23731846	CRTC2	1	0.001	0.00100327	0.443172	0.461412	76
cg07936800		2	0.0925668	0.0925507	0.414984	0.398782	310
cg25766801	CSMD1	8	0.00437421	0.00445376	0.636503	0.63702	5
cg22773219	PDE6B	4	0.00366049	0.00361971	0.618254	0.618249	2
cg18443210	PTPRE	10	0.0385853	0.038622	0.343261	0.340349	52
cg15584788	RNF207	1	0.032574	0.0326902	0.423367	0.453238	13
cg09671122	CMC1	3	0.0161837	0.0162774	0.442355	0.426523	94
cg22773334		10	0.0575818	0.0577194	0.401152	0.419019	162
cg25767112	SLC45A1	1	0.001	0.00118147	0.581607	0.571158	3
cg20468939	PKN1	19	0.0402949	0.0402352	0.605563	0.581047	8
cg13603551	ABP1	7	0.228844	0.22876	0.400718	0.43329	580
ch.10.30081984F		10	0.00599493	0.00599196	0.452656	0.448575	7
cg09671146	UNKL	16	0.0134036	0.0133552	0.481337	0.51284	88
cg14550066	NCR1	19	0.385524	0.384333	0.679014	0.675987	272
cg23731934		1	0.25871	0.258345	0.583358	0.587512	146
cg26729913	AATK	17	0.0103031	0.010311	0.63095	0.611948	6
cg01179320		15	0.00497413	0.00501752	0.488659	0.463309	14
cg07190947	SHANK2	11	0.132272	0.132377	0.431662	0.438566	234
cg18443253	SSTR1	14	0.130798	0.130546	0.454041	0.463333	269
cg04391718	DGKG	3	0.1685	0.168814	0.351996	0.361696	207
cg02783799	MADCAM1	19	0.048408	0.0481481	0.535828	0.493115	15
cg07936856	TTC9B	19	0.103028	0.103394	0.677178	0.676686	375
cg00421735	ZNF862	7	0.468681	0.468573	0.699933	0.686179	223
cg08763846	NACC2	9	0.0361976	0.0372778	0.609744	0.560183	61
cg21591624	SLC6A5	11	0.0101307	0.0100871	0.404973	0.407207	54
cg11595059	DOCK6	19	0.0670314	0.0671441	0.53079	0.53178	124
ch.10.34144754F		10	0.115165	0.115145	0.421097	0.45822	139
cg07190988		4	0.0306793	0.0308672	0.444297	0.451181	83
cg20468999		18	0.0129051	0.0129825	0.498619	0.513537	30
cg25767154		8	0.183462	0.182783	0.601264	0.603599	133
cg13603805	TMEM102	17	0.0817692	0.0815725	0.662421	0.656893	229
cg15584946	ZNF347	19	0.0655306	0.0657892	0.548219	0.544565	96
cg23731991	FLJ43663	7	0.0111541	0.0112338	0.469716	0.468821	151
cg14550145	ITIH5	10	0.1326	0.132157	0.542712	0.537878	56
cg16564302	PAK7	20	0.0518454	0.0521888	0.469335	0.487773	92
cg18443378	WDR17	4	0.0318906	0.0320754	0.445411	0.466762	128
cg12656666	SPON2	4	0.0521424	0.0522206	0.490509	0.475913	219
cg00421815	ARL15	5	0.0133366	0.0133976	0.452675	0.458619	51
cg25767433	CUTA	6	0.0169399	0.0169446	0.460797	0.486732	148
cg26730017		16	0.082924	0.0829933	0.495867	0.481869	104
cg22773522	DAOA	13	0.00336933	0.00340453	0.48145	0.480185	24
cg13603914	ANK1	8	0.002061	0.00208572	0.474573	0.453886	12
cg00421846		6	0.0114925	0.0114949	0.432937	0.455493	38
cg07191012		1	0.00519886	0.00523681	0.469206	0.487367	13
ch.10.345533F	NUDT5	10	0.001	0.00109234	0.443303	0.504375	25
cg15584968	PPP3CA	4	0.0116077	0.0115953	0.443937	0.44464	104
cg07936931	LOC641367	19	0.10639	0.106483	0.422713	0.453474	201
cg03525069	COL13A1	10	0.0466847	0.0467977	0.355202	0.372693	76
cg02783838	CUGBP2	10	0.00441693	0.00439762	0.465068	0.465072	19
cg05241194	RNF103	2	0.00510356	0.0051015	0.447763	0.456834	44
cg18443437		5	0.322766	0.322072	0.562229	0.591825	298
cg14550163	CUX2	12	0.00489429	0.00487821	0.436172	0.449247	31
cg06214869		7	0.0175289	0.0175923	0.418501	0.42958	259
cg12656740		1	0.00985435	0.0100116	0.543071	0.540693	13
cg10532125	ATP5A1	18	0.0496973	0.0496611	0.482928	0.499595	232
cg06215562		13	0.0158422	0.0158997	0.429151	0.452283	167
cg21591776		11	0.163986	0.163691	0.473337	0.479116	236
cg26730024	PRR5L	11	0.0464052	0.0466352	0.508857	0.511697	46
cg11595270	SCN10A	3	0.0220925	0.0221953	0.452899	0.471517	91
ch.10.509007F	CACNB2	10	0.00725695	0.00719953	0.40496	0.432816	63
cg16564499		17	0.00762712	0.0076942	0.432531	0.426515	107
cg18443629	GALR1	18	0.0135567	0.0136166	0.456963	0.494057	37
cg20469003		11	0.019135	0.0190098	0.497919	0.497933	802
cg14550212	APOL2	22	0.0922871	0.092919	0.625577	0.590471	71
cg17421805	FCRL6	1	0.0605943	0.0605334	0.508174	0.532369	64
cg07191189	STRN	2	0.00108688	0.00123051	0.445054	0.458523	40
cg15585147	HPS5	11	0.195041	0.195022	0.622383	0.620973	276
ch.10.5920188R		10	0.0034163	0.00346037	0.435274	0.442792	8
cg07937082	DPYSL4	10	0.0409704	0.0411154	0.52605	0.529878	70
cg09671481	PKP3	11	0.00372683	0.00377283	0.489033	0.475241	9
cg17421890	KLC2	11	0.00838395	0.00837761	0.448415	0.46742	49
cg00422566	JAKMIP3	10	0.171869	0.172387	0.518815	0.5076	232
cg13604150		21	0.0306846	0.0307607	0.430135	0.432399	129
cg18443893	LRRC14B	5	0.031821	0.0318655	0.414761	0.444254	245
cg08764037	TP73	1	0.0424052	0.0424836	0.372607	0.367992	46
cg07191524		16	0.013041	0.0129572	0.493592	0.468477	21
cg04391722	ZBTB10	8	0.0330526	0.0331756	0.490677	0.496845	84
cg12656851	FAM19A1	3	0.0169437	0.0170902	0.470835	0.452655	125
cg02783887		2	0.032552	0.0326466	0.435452	0.429134	233
cg19509311		6	0.0721219	0.0721043	0.3841	0.430204	238
cg01179769	GTF2F2	13	0.0133271	0.0134199	0.447685	0.483112	149
ch.10.622552R		10	0.0883381	0.0886887	0.556062	0.532945	194
cg16564525	APOA1BP	1	0.178545	0.178731	0.650593	0.646251	293
cg17422088	ZNF362	1	0.0126378	0.0125993	0.440639	0.467277	129
cg06215670	RXRB	6	0.0187552	0.0188201	0.432191	0.425251	126
cg03525956	NAALADL2	3	0.00181253	0.00189335	0.603263	0.578264	2
cg07937271	NKX3-2	4	0.0506895	0.0506805	0.498207	0.517706	149
cg26730050		13	0.00964972	0.00977226	0.410411	0.419878	23
cg17422403		12	0.001	0.001	0.434444	0.431559	30
cg09671611	GPR114	16	0.270346	0.270139	0.550418	0.545998	260
cg25767729	JRK	8	0.158811	0.158866	0.560862	0.565934	365
cg22773899		12	0.0847023	0.0845908	0.415506	0.425035	41
cg12656896		6	0.064497	0.0670825	0.486645	0.471872	767
cg21591938		12	0.0519993	0.0518719	0.357374	0.357168	548
cg11595454	PILRA	7	0.00382216	0.00397421	0.476086	0.460587	125
cg02783970	EIF4A3	17	0.0187868	0.0189198	0.475772	0.460762	181
cg05241265	MAPK8	10	0.0854992	0.0856446	0.443416	0.442746	395
cg18444028	GPR160	3	0.111441	0.111572	0.451205	0.455288	436
cg21592091		3	0.00226491	0.00232335	0.446212	0.486376	23
cg13604154		9	0.00792477	0.00790192	0.423116	0.421214	42
cg20469139	RNF135	17	0.0181819	0.0195395	0.465449	0.482313	384
ch.10.71861692F		10	0.00260703	0.00263923	0.440682	0.469516	16
cg15585294	GAS2	11	0.169216	0.169273	0.6572	0.622388	147
cg06215691	SHISA2	13	0.00611812	0.00619878	0.519827	0.511385	11
cg04391800	MAGI1	3	0.00689922	0.00689059	0.427962	0.429077	36
cg16564802		22	0.0111838	0.0112734	0.437581	0.441932	29
cg19509330	TFAP2D	6	0.00341468	0.00346382	0.461147	0.463496	69
cg10532262	NCEH1	3	0.001	0.00103822	0.482277	0.468248	20
cg08764465		8	0.0230511	0.0230579	0.46438	0.459068	93
cg14550518	ZNF385D	3	0.150073	0.150361	0.672494	0.656001	195
cg02784232	PHC3	3	0.0387938	0.0389725	0.469613	0.475222	64
cg22774379	OAZ1	19	0.0218589	0.0219422	0.43827	0.470239	55
cg07937443		4	0.0234133	0.0233966	0.565926	0.547198	14
cg18444544	RHOBTB2	8	0.00650756	0.00649479	0.474888	0.448277	20
cg05241277	SFRP2	4	0.0419198	0.0419802	0.429261	0.450661	340
cg17422409	EIF2B3	1	0.00877316	0.00881421	0.449528	0.467287	183
cg12657025		1	0.215635	0.216044	0.689397	0.669169	235
ch.10.79767096R		10	0.00323236	0.00326565	0.372081	0.403189	79
cg16564940	DLG4	17	0.0445406	0.0445159	0.472509	0.484154	75
cg13604246	ANKMY1	2	0.0220766	0.0221153	0.492135	0.513888	33
cg07191657	MIR1265	10	0.174894	0.174552	0.479504	0.505247	268
cg06215782	EFCAB4B	12	0.0157808	0.0158843	0.426438	0.454194	93
cg19509405		21	0.207397	0.210793	0.736978	0.703206	606
cg14550563	RYR1	19	0.0132858	0.0133062	0.489339	0.493426	38
cg02784464	PLEKHG1	6	0.279529	0.279113	0.529812	0.533528	188
cg13604337		12	0.0157471	0.0158228	0.401353	0.45114	94
cg17422603		10	0.0824834	0.0827512	0.420492	0.401192	89
ch.10.84937624R		10	0.0138889	0.0140183	0.440229	0.440652	152
cg07937453		6	0.0338972	0.0339188	0.481413	0.482102	42
cg18444702	SH3BP5	3	0.0177927	0.0177747	0.409487	0.414209	33
cg20469419	CTBP1	4	0.0195839	0.0195504	0.499537	0.515993	65
cg11596009	OSCP1	1	0.0863284	0.0864075	0.526491	0.506317	198
cg21592241	KCNQ1	11	0.00478357	0.00483547	0.536794	0.533916	8
cg19509436	C1orf101	1	0.0322688	0.0324069	0.619756	0.621547	93
cg20469421		5	0.0407606	0.0408093	0.42616	0.419216	136
cg22774472	COL5A2	2	0.0382142	0.0367443	0.670897	0.642332	753
cg11596090		1	0.013921	0.0140025	0.437239	0.443915	39
cg14550778	TBC1D22A	22	0.17241	0.172383	0.640902	0.62841	174
cg13604553		7	0.0424656	0.0424011	0.44311	0.430861	51
ch.10.92313227R		10	0.00614452	0.00615326	0.440035	0.473556	167
cg02784694		5	0.0790422	0.0787704	0.505538	0.500888	31
cg01180552		16	0.138197	0.138126	0.350878	0.358078	171
cg23732779	NKAIN1	1	0.0022576	0.00229796	0.508357	0.483933	8
cg24735937	CLTB	5	0.121488	0.120692	0.706864	0.691933	458
cg14550828		6	0.0229029	0.0228979	0.43803	0.432245	202
cg13605172	CEP120	5	0.00761098	0.00761392	0.454702	0.444849	80
cg07191791	SUSD4	1	0.0903277	0.0904274	0.505122	0.529285	186
cg15585478		4	0.00214523	0.00217504	0.449704	0.442392	21
cg06215798	PBX1	1	0.014035	0.0141684	0.467769	0.476962	37
cg12657970	ZNF346	5	0.169477	0.170758	0.728911	0.708014	551
ch.10.9918151R		10	0.0287983	0.0288146	0.47446	0.433907	80
cg18444763	GPR39	2	0.0947889	0.0947609	0.442277	0.455828	228
cg25768108	EIF3H	8	0.00937396	0.00948493	0.4199	0.425112	98
cg16565002	RBMS3	3	0.00689915	0.00694181	0.478893	0.471304	54
cg17422704		11	0.014109	0.0141825	0.443706	0.473752	55
cg15585555	RASSF5	1	0.046116	0.0465464	0.405108	0.442127	59
cg09671951	C10orf26	10	0.001	0.00116827	0.718279	0.681891	226
cg19509663	AFAP1	4	0.0318418	0.03194	0.471725	0.4445	237
cg07192047	PITRM1	10	0.0106361	0.0106237	0.44967	0.476464	54
cg11596239		1	0.165137	0.165594	0.443502	0.459956	210
cg10532290	PDZD8	10	0.0751206	0.075185	0.602585	0.593515	257
cg15585670	E2F3	6	0.0313673	0.0314985	0.411576	0.453693	45
cg16565294	TMX1	14	0.0438319	0.0438188	0.456597	0.472349	156
cg25768673	HIVEP3	1	0.00299698	0.00300847	0.697549	0.654968	2
cg13605536	COL5A1	9	0.0532302	0.053483	0.549776	0.546951	21
cg21592690	DSPP	4	0.0045398	0.00453143	0.435896	0.441401	14
cg01180628	BHLHE40	3	0.0432949	0.0433869	0.379232	0.403122	51
cg21593001	DTX1	12	0.0317725	0.0319225	0.452103	0.454562	42
cg16565382		10	0.0486497	0.0485278	0.421514	0.43137	33
cg20469680		7	0.00192427	0.00195808	0.48855	0.517394	19
cg00422714	MAPK8IP3	16	0.00735071	0.00757128	0.466676	0.463885	436
cg07192048	SHANK2	11	0.0526058	0.0529352	0.779482	0.761437	444
cg05241571	KRTDAP	19	0.0153896	0.0154025	0.415017	0.442773	40
cg17423135	GABPB2	1	0.001	0.0011601	0.491343	0.490516	6
cg15586327	SLC12A6	15	0.0983882	0.0987105	0.537138	0.534823	448
cg25768716	LOC116437	12	0.300134	0.300581	0.644775	0.619006	272
cg08764908	UNKL	16	0.00173375	0.00178922	0.429426	0.433702	79
cg19509675		14	0.0531663	0.0531799	0.425718	0.451595	123
cg26730619	AURKC	19	0.106453	0.106598	0.596629	0.570721	248
cg21593015	STOX2	4	0.0437109	0.0436856	0.45378	0.482713	137
cg11596779		5	0.0115475	0.0116075	0.473216	0.469809	25
cg22774605	TNFRSF21	6	0.00664229	0.00668682	0.478309	0.474954	14
cg13605674	TM4SF19	3	0.00135955	0.00142652	0.457789	0.451085	34
cg04392082	SORBS2	4	0.0658438	0.0657459	0.432634	0.407431	65
cg13605988	DUOX1	15	0.00539096	0.00541244	0.632659	0.615128	4
cg07937555		14	0.0036412	0.0037151	0.421603	0.428296	111
cg19509715		3	0.0358225	0.0360394	0.492386	0.496566	249
cg14551881	KLHL29	2	0.0104178	0.0105078	0.439194	0.457452	104
cg23732845	AIM1L	1	0.0814993	0.0825834	0.689604	0.689059	579
cg16565394	SIM1	6	0.001	0.00117741	0.51077	0.500123	4
ch.11.1155333R	TMEM109	11	0.0119919	0.011971	0.445473	0.462565	76
cg00422935	SEMA6A	5	0.102322	0.102152	0.547626	0.518008	89
cg21593030		11	0.0040879	0.0040812	0.485172	0.466652	6
cg20469744	ENOX1	13	0.00871917	0.00874059	0.477991	0.513825	7
cg06215908	NCRNA00207	22	0.0487971	0.0486997	0.45583	0.469567	252
cg09671989		16	0.0066664	0.00670171	0.73329	0.69491	2
cg10532310	FLYWCH1	16	0.282357	0.28195	0.565951	0.58256	268
cg07192240	PGAP2	11	0.0199583	0.0199185	0.474283	0.490211	11
cg15586679	SAP130	2	0.00385354	0.00390108	0.419542	0.415545	69
cg26731008	FAM24A	10	0.105432	0.105871	0.464146	0.459484	297
cg22775000	TMEFF1	9	0.00230913	0.00233239	0.419116	0.425138	159
cg00422978		8	0.0225839	0.0226988	0.422712	0.418717	248
cg24736412	DSE	6	0.00783472	0.00781499	0.43019	0.435899	43
cg20469799	KATNAL2	18	0.00944326	0.00945745	0.458513	0.459932	107
cg07937578		4	0.040918	0.0410391	0.386775	0.414324	93
cg23733386		1	0.0119045	0.0119057	0.500268	0.514426	4
cg15586931	RAP1GAP2	17	0.453132	0.452588	0.630639	0.619799	127
cg11596902		11	0.147092	0.147738	0.60041	0.601315	24
cg13606025	KCNJ16	17	0.00955394	0.00967548	0.474278	0.498769	31
cg08764914		5	0.0644318	0.0644783	0.444593	0.46577	252
cg07192594	HYDIN	16	0.00403549	0.00408525	0.451978	0.460929	65
cg25768734	HOXA3	7	0.0147281	0.0147915	0.42548	0.427912	73
cg14552106		9	0.00727328	0.00735181	0.528588	0.520945	3
ch.11.1435292F	IGHMBP2	11	0.005085	0.00516475	0.445146	0.443549	163
cg11597043	CYP4F3	19	0.388826	0.389027	0.644015	0.627173	966
cg19509778	FOXI2	10	0.103507	0.104123	0.552216	0.527035	452
cg16565439		7	0.0121643	0.0122102	0.404854	0.430152	105
cg09672025		5	0.031466	0.0314101	0.471407	0.50232	280
cg23733394		1	0.752777	0.752662	0.711075	0.706068	209
cg00423030	TNRC6C	17	0.0108344	0.0110356	0.580411	0.572877	14
cg02784823	LMTK3	19	0.0324297	0.032304	0.453998	0.435853	39
cg10532407	VENTXP7	3	0.00935942	0.00937261	0.665939	0.629697	13
cg24736734		5	0.010436	0.0104592	0.427899	0.458217	10
cg07192718	TMEM61	1	0.24889	0.248696	0.622628	0.60039	185
cg26731131		11	0.0881902	0.0880804	0.311169	0.300124	66
cg25769043	KIAA1211	4	0.0809604	0.0811885	0.423239	0.424108	130
cg12658012		1	0.0197414	0.0198437	0.460174	0.465679	209
cg21593409	IL17C	16	0.163328	0.163233	0.440665	0.457502	235
cg22775138	KNDC1	10	0.734426	0.735595	0.699438	0.69091	536
cg18445426		2	0.00272989	0.00281057	0.460575	0.464407	140
cg23733562	AGBL3	7	0.001	0.00100518	0.467205	0.44153	10
cg07192734	ACSF3	16	0.04258	0.0425854	0.492027	0.471769	200
cg00423035	ATXN7L1	7	0.0118992	0.0118869	0.417469	0.412461	16
cg26731575	ZFHX3	16	0.041764	0.0417102	0.372893	0.402661	46
cg11597277	SUMO1P1	20	0.0844649	0.0848424	0.483421	0.477188	49
cg04392133		4	0.00445312	0.00456131	0.458219	0.429686	122
cg24736935		5	0.0171836	0.0171977	0.469394	0.477978	59
cg13606421	GALNTL2	3	0.167367	0.168313	0.46668	0.464946	163
cg10532807	ABR	17	0.0760853	0.0763002	0.424447	0.463029	13
cg25769315		4	0.0254862	0.0256008	0.459711	0.44335	53
cg18445438		11	0.00630333	0.00633572	0.515821	0.509331	8
cg03526142	SLFN12L	17	0.0634077	0.0636544	0.525494	0.502615	312
cg23733568	SH3RF3	2	0.0208218	0.0208927	0.423873	0.437472	122
cg02784874	KRT9	17	0.0341775	0.0343862	0.474067	0.500364	100
cg13606422	TYMS	18	0.0999662	0.100268	0.503764	0.502008	203
ch.11.1835930F		11	0.0157559	0.0158633	0.466127	0.464897	244
cg21593554	PSMB8	6	0.00867061	0.00859554	0.451892	0.456576	89
cg17423597		13	0.23262	0.232974	0.608822	0.601275	156
cg16565528		8	0.0207493	0.0207868	0.453704	0.475063	215
cg15587013	SYNGAP1	6	0.0138383	0.0137553	0.47961	0.468362	74
cg07192857	HSPA1B	6	0.00187869	0.00189208	0.475285	0.474091	8
cg14552904	XKR4	8	0.0045674	0.004597	0.439662	0.46601	32
cg11597497	BCL3	19	0.00449001	0.00458533	0.576649	0.553569	6
cg10532833	SPINK5	5	0.001	0.00100051	0.461979	0.474899	28
cg19509830	SCARB1	12	0.0354924	0.0355238	0.666937	0.645753	38
cg22775789	CS	12	0.027758	0.0279084	0.546833	0.525263	21
cg23733744	C11orf17	11	0.0264054	0.0314582	0.473492	0.466872	332
cg09672032	SLC5A1	22	0.00131001	0.00138822	0.444535	0.449563	288
cg04392266		10	0.0192547	0.0192062	0.489414	0.45753	35
cg26731781	PDX1	13	0.018685	0.0186826	0.466802	0.487689	71
cg01180835	MYLK4	6	0.13768	0.137958	0.492582	0.509824	209
cg17423978	SIRPD	20	0.0279729	0.0279874	0.51992	0.513139	191
cg12658052		1	0.00805703	0.00808573	0.498867	0.495396	4
cg07192900		3	0.0497347	0.0493911	0.610842	0.595131	200
cg06216103	GALNT9	12	0.0369052	0.0483737	0.679436	0.688458	313
cg11597515	KLKB1	4	0.0881217	0.0880342	0.520396	0.494989	191
cg23733826	TSPAN13	7	0.0600395	0.0600533	0.476572	0.471264	139
cg16565562		5	0.00920953	0.00920864	0.467816	0.475466	94
cg08764925	TOLLIP	11	0.026719	0.0267415	0.414407	0.414398	31
cg15587041		6	0.00254115	0.00256736	0.436936	0.439586	36
cg18445718		13	0.00192961	0.00195025	0.419637	0.464669	125
cg14552982	EXOSC2	9	0.00715737	0.00713377	0.496527	0.477473	7
cg10532908	EPHB6	7	0.00893705	0.00892388	0.445306	0.45516	70
cg07193115		14	0.0031314	0.00318418	0.458804	0.48618	41
cg13606592		7	0.001	0.00100317	0.455985	0.467509	6
cg17424101	TRNT1	3	0.0721687	0.0720949	0.472817	0.502018	182
cg26731897	C17orf90	17	0.0532676	0.0532884	0.539349	0.522519	78
cg02785332	ROR2	9	0.0810958	0.0813853	0.479649	0.494581	296
cg09672187		5	0.0962625	0.096422	0.591098	0.602819	49
cg22776386	ITIH5	10	0.0310812	0.0311479	0.419448	0.422313	45
cg00423039		1	0.136285	0.136069	0.610717	0.615426	93
cg01181009	C3orf14	3	0.0327231	0.0324987	0.425546	0.383677	65
cg14553377		11	0.00463399	0.00465963	0.486366	0.482587	18
cg12658129	MIB1	18	0.0236959	0.0238137	0.62977	0.606248	29
cg11597832	TMEM121	14	0.0283678	0.0285316	0.595951	0.568772	50
cg13606889	SORL1	11	0.00740316	0.00747206	0.515585	0.491686	6
cg19510127		1	0.0174081	0.0174472	0.463052	0.455596	99
cg21593692	MAD1L1	7	0.00463544	0.00476478	0.436992	0.428048	538
cg09672200	C7orf50	7	0.0147869	0.014888	0.447384	0.455648	171
cg06216451		8	0.0179054	0.0178021	0.401523	0.385514	81
ch.11.1877857R		11	0.00482459	0.00478801	0.48784	0.490897	46
cg18445760	SLC44A4	6	0.00414984	0.00417346	0.448746	0.450664	39
cg20470945		6	0.084128	0.0846031	0.716763	0.692621	221
cg07938442		14	0.0374793	0.0374504	0.432808	0.407101	94
cg22776392		1	0.107134	0.105536	0.665	0.650013	247
cg14553504	PHC3	3	0.0117866	0.0118175	0.439108	0.470697	36
cg25769412	ACPP	3	0.00666827	0.00670751	0.451689	0.466168	36
cg21593835	MYLK	3	0.083568	0.0825367	0.556337	0.583928	215
cg19510180	TMPRSS11B	4	0.016562	0.016559	0.430802	0.470064	361
cg12658374	ARL5C	17	0.0424296	0.0424412	0.439155	0.451023	166
cg04392488	TP73	1	0.274108	0.274279	0.420362	0.409212	133
cg07938459	PTPN6	12	0.0319364	0.0320161	0.446674	0.461298	12
cg07193234	OCA2	15	0.0139115	0.0140029	0.572507	0.572864	69
cg26732421		16	0.00833203	0.00836095	0.491311	0.500278	8
cg22776675	PSAPL1	4	0.0115329	0.0115102	0.466147	0.459774	16
cg02785501		10	0.0593514	0.0594384	0.434827	0.44208	201
cg10533103		1	0.0923187	0.0919936	0.486588	0.50632	254
cg16565696	CDH22	20	0.133275	0.133014	0.336129	0.326754	129
cg20470975		6	0.0035649	0.00361123	0.520966	0.527588	4
ch.11.2007778R	MAML2	11	0.00187485	0.00195548	0.532439	0.484434	3
cg08764927	PER3	1	0.0604854	0.0605422	0.424197	0.453584	198
cg24737324		20	0.205891	0.205786	0.315281	0.309559	122
cg00423124	C13orf31	13	0.0196474	0.0196601	0.488286	0.500442	167
cg09672358	PDE1A	2	0.00763877	0.00766327	0.447839	0.455906	106
cg25769450		22	0.0104545	0.0105508	0.479815	0.505298	19
cg11597902		17	0.132932	0.133004	0.505561	0.513732	216
cg15587947	PPAN-P2RY11	19	0.0483757	0.048706	0.525791	0.510339	36
cg20471017	FOLR4	11	0.0512906	0.050656	0.608066	0.59516	467
cg23734234	KIAA1549	7	0.0416516	0.0415708	0.40506	0.388233	136
cg12658495		1	0.0329143	0.0328231	0.462798	0.443412	65
ch.11.2082292R	FLJ32810	11	0.0299084	0.0298549	0.452473	0.472178	91
cg01181150	DPP6	7	0.0406294	0.0407529	0.449364	0.415375	68
cg24737408		2	0.001	0.00100257	0.444774	0.448663	14
cg17424602	SPATA24	5	0.00421537	0.00423907	0.527151	0.557189	4
cg14553506	VWA5B2	3	0.00682484	0.00690252	0.473503	0.469958	38
cg23734418		13	0.279586	0.279169	0.540736	0.546871	506
cg20471241		18	0.00509247	0.00513525	0.425201	0.473975	102
cg06216650		2	0.0231543	0.0231817	0.452417	0.439591	89
cg26732720	NRXN2	11	0.0154996	0.0156173	0.470631	0.480088	87
ch.11.2590R	PSMD13	11	0.00653656	0.00652212	0.474948	0.467692	33
cg25769590		7	0.255036	0.255398	0.477003	0.471328	474
cg07193504	SRP9	1	0.0422648	0.042419	0.442896	0.469259	105
cg13607179	NPBWR2	20	0.0892778	0.089345	0.412927	0.429062	85
cg22776912	TMC3	15	0.0452324	0.0454394	0.442335	0.461771	21
cg24737618	ZNF546	19	0.001	0.00100246	0.460882	0.456263	14
cg10533159	LOC148696	1	0.00224843	0.00227577	0.492666	0.48699	11
cg04392554	TTC38	22	0.611625	0.612349	0.698089	0.662432	361
cg09672383	POMC	2	0.02725	0.0272267	0.462109	0.440106	175
cg15587955		8	0.485409	0.485346	0.391235	0.354484	320
cg02785604	ARHGEF4	2	0.0170389	0.0169903	0.419754	0.412404	132
cg18446140	LRP1B	2	0.0205608	0.0206265	0.457858	0.472926	141
cg12658552	SFRS2IP	12	0.0225185	0.0228157	0.463172	0.452989	343
ch.11.2683828R	ETS1	11	0.0348953	0.0347911	0.432942	0.438853	43
cg01181227		4	0.0310924	0.0310832	0.639951	0.626532	484
cg06216677	TESK1	9	0.00878193	0.00904742	0.639285	0.618477	74
cg09672452	CCPG1	15	0.0388462	0.0391479	0.466869	0.483529	278
cg15588266	PABPC1L	20	0.0209666	0.0208876	0.432003	0.410995	45
cg00423153	SPHKAP	2	0.119857	0.120426	0.46045	0.4743	326
cg08765122		10	0.0415133	0.0413872	0.521204	0.545125	218
cg07194134		6	0.0162825	0.0163507	0.441768	0.420437	99
cg12658694	INPP5B	1	0.180589	0.179325	0.718307	0.709368	343
cg17424999	SLC6A5	11	0.00886605	0.00890566	0.433934	0.456342	23
cg21594383		8	0.0113114	0.0113167	0.364864	0.385605	6
cg07938480	OR1F2P	16	0.0126374	0.0127536	0.474733	0.497011	61
cg11598178	CPZ	4	0.127424	0.127955	0.685035	0.637103	107
cg14553740	FAM154A	9	0.044142	0.0443172	0.443455	0.469179	314
cg16565901	RPTOR	17	0.0441806	0.0442731	0.434741	0.441272	389
cg07938642	PDE4C	19	0.00719762	0.0072547	0.513946	0.509007	7
cg13607218		2	0.0284132	0.0286325	0.473924	0.491144	52
cg22777062	HLCS	21	0.0340823	0.0340806	0.418741	0.43547	283
cg15589042	GLTPD2	17	0.0205189	0.0205833	0.505419	0.514622	32
cg16566391	CRABP1	15	0.0582104	0.0584054	0.376245	0.405177	105
ch.11.340609R	TEAD1	11	0.0195693	0.0195475	0.408276	0.45732	136
cg08765317	WWC1	5	0.528487	0.527912	0.583598	0.57249	204
cg21594400	DOCK4	7	0.0307549	0.0309249	0.407269	0.386892	119
cg17425014	ARHGAP24	4	0.001	0.0010054	0.435798	0.448303	4
cg00423185	OR52K1	11	0.0056911	0.00571316	0.476983	0.45729	31
cg04393196	LHX3	9	0.0136813	0.0137152	0.527211	0.504197	11
cg06216683	MGMT	10	0.0567958	0.0568118	0.462648	0.490628	305
cg19510663	TMEM150B	19	0.014977	0.0150279	0.473695	0.489001	61
cg06217230		4	0.0822584	0.0824767	0.596032	0.583944	98
cg03526224	ZNF772	19	0.0071798	0.00734956	0.441722	0.416564	169
cg07194152		1	0.00887931	0.00895299	0.497206	0.498514	125
cg22777162	ACOX3	4	0.165991	0.165668	0.458718	0.482782	312
cg24738140	DNAH17	17	0.0633221	0.0632041	0.424329	0.382942	33
cg01181259		5	0.170196	0.17056	0.499506	0.479892	293
cg11598403	MBP	18	0.430244	0.430166	0.436341	0.435255	284
cg18446336	GNA12	7	0.34686	0.346805	0.666576	0.674313	533
cg16566627	LRAT	4	0.0205513	0.0206842	0.459977	0.489285	49
cg21594702	VCAN	5	0.0141187	0.0141677	0.405127	0.42716	11
cg23735290		11	0.0153392	0.0154206	0.438066	0.458915	85
cg14553765	CLDN5	22	0.104826	0.1048	0.49489	0.495146	314
cg07938847	PRKG2	4	0.123797	0.123638	0.492325	0.516513	208
cg26732808	UNC93A	6	0.0433487	0.0434584	0.484018	0.486667	335
cg11598658	NAV3	12	0.00526106	0.00523239	0.443879	0.457671	59
cg18446472	YKT6	7	0.00406042	0.00407597	0.54146	0.501678	6
cg05241732	MYH6	14	0.00199473	0.00198034	0.522158	0.529911	4
cg08765631	LDB2	4	0.00802591	0.00805863	0.453105	0.470895	80
ch.11.42038R	AP2A2	11	0.185663	0.185611	0.596423	0.58868	439
cg21594961	IL5RA	3	0.615657	0.616157	0.446291	0.448618	340
cg11598872	FLJ45079	17	0.0271494	0.0273126	0.494088	0.512324	23
cg19510698	ALDH1A3	15	0.0537371	0.0539067	0.453118	0.459283	95
cg02785814		11	0.521478	0.521783	0.290817	0.294943	314
cg26733301	SLC17A9	20	0.0134686	0.0134796	0.474815	0.486093	50
cg00423291	C7orf10	7	0.00437323	0.00437736	0.481294	0.467508	17
cg25769852	CD69	12	0.0034096	0.00343361	0.497029	0.499972	4
cg09673208	ODZ4	11	0.001	0.00100332	0.459103	0.472486	7
cg12658925	GFI1B	9	0.0265521	0.0266536	0.413987	0.436955	10
cg14553824	IL22RA2	6	0.00874104	0.00871646	0.470363	0.442151	40
cg24738311		15	0.0436564	0.0438537	0.394334	0.413616	46
cg01181307	BRF1	14	0.105163	0.105273	0.521786	0.524946	91
cg26733444	PRKAG2	7	0.0103336	0.0103938	0.480463	0.481021	11
cg16567044	MEG3	14	0.0343265	0.0343293	0.433693	0.433705	73
cg18446578	SEMA6A	5	0.0932341	0.0935965	0.551063	0.551616	156
cg25770169		7	0.00668362	0.00673159	0.467314	0.48964	25
cg19510942		7	0.0267307	0.0267958	0.459815	0.447571	105
cg23735482	MYO3A	10	0.351955	0.350185	0.574688	0.59273	1056
cg09673444	NARF	17	0.0325457	0.03267	0.454281	0.457932	123
cg12658930		1	0.00416959	0.00416306	0.533177	0.521697	8
cg11598935	BMP7	20	0.0345353	0.0345507	0.459616	0.446965	160
cg22777441		12	0.00284489	0.00288016	0.458619	0.462563	21
cg15589354	URB2	1	0.00448984	0.00447852	0.455811	0.455911	29
cg26733786	WIF1	12	0.00349699	0.00353762	0.643423	0.610656	2
cg00423364	TSPAN4	11	0.17136	0.170335	0.56169	0.575139	284
cg07194166	TIRAP	11	0.250546	0.24976	0.526337	0.549672	444
cg23735602	KCNMB2	3	0.00948024	0.00952189	0.402209	0.416354	131
cg25770176	PANK1	10	0.0305203	0.0490577	0.696292	0.673424	640
cg20471890	BRD2	6	0.00796973	0.00798981	0.468988	0.473766	64
cg02786012	ARL9	4	0.162003	0.163111	0.80877	0.788965	606
cg24738346	SLC9A1	1	0.103373	0.103438	0.543707	0.532244	251
cg14553895	PIK3CA	3	0.00438035	0.00445519	0.57655	0.588381	2
cg23735682	TRIM75	4	0.0652012	0.0648161	0.458853	0.441437	95
cg04393339		12	0.444077	0.44476	0.472015	0.506434	256
cg20472384	DIP2C	10	0.0541041	0.0540237	0.527418	0.526659	208
cg24738553	TBCD	17	0.0785806	0.0798989	0.608471	0.614435	793
cg06217267	HERC3	4	0.028628	0.0274861	0.486063	0.486976	238
cg17425484	KCNMB1	5	0.00430157	0.00434088	0.456891	0.476631	7
cg01181350	MEOX2	7	0.00445264	0.00443744	0.522819	0.524873	10
cg16567290	SLC26A10	12	0.001	0.00112576	0.500755	0.522764	12
cg21595233		2	0.0323883	0.0325533	0.571796	0.536042	64
cg11599142	PATE4	11	0.003305	0.00334786	0.4494	0.478153	115
cg18446641		6	0.0165671	0.016611	0.450028	0.467228	154
cg15589415		7	0.0339925	0.0339244	0.461568	0.50054	74
cg26733897	RPTOR	17	0.0273749	0.0276011	0.4171	0.429264	310
cg09674015	PTK7	6	0.00345681	0.00345553	0.442041	0.467593	51
cg12659009	FBXL21	5	0.001	0.00100991	0.34439	0.361563	8
cg02786056	SULF1	8	0.0262604	0.0262786	0.609764	0.572377	9
cg11599207		19	0.0244824	0.0244599	0.470524	0.473076	113
cg23735745	GALNT2	1	0.0350908	0.035247	0.455053	0.44208	47
cg19511235	CRLF1	19	0.0247616	0.0247758	0.434255	0.454365	245
cg13607242	DENND1A	9	0.006248	0.00627001	0.452438	0.454971	41
cg20472500	SFRS12IP1	5	0.0331806	0.0334018	0.467587	0.466325	39
cg13607248	DVL3	3	0.0973916	0.0978168	0.373431	0.376927	83
cg25770225		10	0.374501	0.375441	0.577407	0.569738	662
cg03526503	C1orf38	1	0.00543795	0.00549389	0.446105	0.470639	67
ch.12.1121679R	ATP5G2	12	0.0388847	0.0388634	0.444698	0.441562	232
cg07194321	FAM108B1	9	0.124409	0.126137	0.547304	0.490225	200
cg14554217	TATDN1	8	0.0389785	0.0390759	0.486383	0.507764	119
cg02786073		11	0.00304917	0.00307014	0.458505	0.491698	63
cg22777520	C6orf27	6	0.168	0.167782	0.577675	0.588522	216
cg01181485	FBXW7	4	0.0170528	0.0171356	0.466695	0.467859	244
ch.12.12432R	CCDC77	12	0.0133937	0.0133195	0.442402	0.460694	35
cg04393471	COL4A2	13	0.0216026	0.0217433	0.431265	0.494068	31
cg20472707	KIAA1755	20	0.205818	0.205627	0.598429	0.584644	179
cg00423398	VILL	3	0.00928043	0.00924657	0.459456	0.464471	14
cg13607316	TDP1	14	0.0259663	0.0261724	0.478624	0.498843	217
cg18446701	KIAA0284	14	0.00573106	0.00578364	0.469139	0.466121	40
cg15589939	PRKAR1B	7	0.0066448	0.00653798	0.587733	0.590109	2
cg16567723	TMCO3	13	0.0523764	0.0521448	0.513037	0.520912	452
cg11599269		4	0.0572659	0.0572527	0.503049	0.473654	131
cg24738924	GLI2	2	0.0035553	0.00357352	0.470712	0.491551	17
cg12659065	TM7SF3	12	0.00730159	0.00736366	0.435921	0.472201	162
cg19511386	C3orf59	3	0.0075158	0.00752794	0.458468	0.485167	136
cg14554371	PTPRN2	7	0.0337706	0.0339136	0.386868	0.411603	149
ch.12.13976R	B4GALNT3	12	0.0105556	0.0106405	0.53003	0.549249	8
cg07194374	DDX24	14	0.001	0.00110085	0.448936	0.473538	31
cg21595409	TPD52	8	0.0179787	0.0180265	0.452446	0.456723	144
cg22777949	SNORA52	11	0.172301	0.172032	0.648586	0.639725	264
cg13607323		5	0.119106	0.118766	0.325392	0.333284	121
cg23736055	C6orf145	6	0.439192	0.44095	0.504641	0.500223	397
cg24738993		1	0.001	0.00100575	0.473782	0.450561	8
cg25770267	CAMTA1	1	0.0769859	0.0769752	0.387303	0.409603	30
cg20472746	C13orf15	13	0.00919048	0.00921897	0.461852	0.487378	35
cg03526702	ELANE	19	0.174519	0.174247	0.63323	0.604704	82
ch.12.17725596F		12	0.0249125	0.0272611	0.563125	0.545686	560
cg05242190		16	0.0158176	0.0159407	0.453991	0.466266	67
cg26734335		16	0.0096818	0.00972605	0.407016	0.404893	21
cg02786267	HLA-DQA2	6	0.00537284	0.00551436	0.442457	0.44344	202
cg01181499		2	0.00614846	0.00618011	0.444151	0.47348	154
cg08765991	NPPC	2	0.0251296	0.0252174	0.50007	0.502102	13
cg19511435	IFI27L2	14	0.0711299	0.0725065	0.636148	0.632334	692
cg09674093	KLHL29	2	0.383118	0.381678	0.660039	0.686046	444
cg06217736	DUSP8	11	0.0117757	0.0117678	0.466036	0.465757	98
cg16567770	ZNF778	16	0.0141321	0.0141028	0.439591	0.442604	22
cg14554438	IQCE	7	0.0478837	0.0478367	0.52492	0.516387	121
cg10533624	TEAD4	12	0.0146606	0.0146807	0.426774	0.445786	94
cg25770495	CLEC17A	19	0.0944715	0.0930777	0.588764	0.598936	91
cg11599526	TNIP1	5	0.0107488	0.0108324	0.478081	0.495283	34
cg23736297	RPTOR	17	0.317249	0.316798	0.672378	0.67854	393
cg24739098	RASGRF1	15	0.0387428	0.0388335	0.392662	0.429534	62
cg15590056		7	0.0994173	0.0998336	0.558073	0.568365	53
cg24739326	CHST8	19	0.0402259	0.0404303	0.419257	0.444426	42
cg25770698		5	0.0216749	0.0218309	0.548112	0.546316	47
cg07939499		14	0.0939549	0.0940315	0.462329	0.489763	172
cg26734350	GPR56	16	0.00894552	0.00894959	0.464553	0.426497	50
cg21595543	WDR53	3	0.00720469	0.00716834	0.60611	0.580645	2
cg07194839	EBF3	10	0.312389	0.312849	0.422086	0.420703	249
cg04393637		17	0.001	0.00105291	0.474857	0.482922	4
cg06217784		10	0.0200019	0.0199235	0.343586	0.341547	11
cg01181681	TLR5	1	0.242614	0.243155	0.610205	0.588024	426
cg14554468		17	0.00605796	0.00611846	0.459792	0.493333	58
ch.12.1928258R		12	0.0028787	0.00292431	0.513765	0.531573	6
cg21595737	GMFB	14	0.178549	0.178187	0.658079	0.639163	164
cg03526776	TREML2	6	0.638567	0.638369	0.645217	0.63899	626
cg02786368	ORC2L	2	0.0107079	0.010644	0.457053	0.428759	116
cg07939567	NECAB2	16	0.0227778	0.022801	0.458452	0.470516	29
cg23736843	RASAL1	12	0.119693	0.119396	0.584732	0.587086	383
cg10533746	C2orf81	2	0.00514281	0.00521673	0.459126	0.491436	62
cg18446744		6	0.113799	0.11373	0.459609	0.433997	213
cg16568360	TAOK2	16	0.0107675	0.0107828	0.490763	0.487364	23
cg20473452	MUC6	11	0.0451713	0.0454341	0.497427	0.487878	195
cg22778014	COL25A1	4	0.0194658	0.0194559	0.434538	0.416102	51
cg08766099	PCGF3	4	0.0344014	0.0344084	0.463416	0.458383	230
cg07194846	COMT	22	0.159251	0.159544	0.574121	0.584663	229
cg11599539		8	0.0089989	0.00901326	0.475076	0.489032	54
cg14554519		2	0.00215027	0.00219844	0.569876	0.56518	6
cg09674170	CLDN9	16	0.25027	0.250855	0.527312	0.490746	260
cg15590153	PGM1	1	0.153581	0.154314	0.443784	0.418716	374
cg21596317	PAM	5	0.00679996	0.0068134	0.451222	0.443031	88
cg20473723	FERMT1	20	0.122871	0.123196	0.68847	0.647182	146
ch.12.1993261F	ANO4	12	0.00505471	0.00508514	0.433538	0.422848	34
cg22778120	PRR5	22	0.284987	0.285209	0.379781	0.367581	169
cg16568530	NME1	17	0.0106326	0.0106987	0.437914	0.449237	204
cg07194984		11	0.0161394	0.016088	0.461571	0.45696	71
cg17426138	SMOC2	6	0.0331046	0.0331483	0.341642	0.327701	278
cg26734522	SDK1	7	0.108413	0.108154	0.492434	0.496749	274
cg06218066	ZDHHC4	7	0.0483485	0.0489991	0.573045	0.530003	101
cg13607835	AMZ1	7	0.0149345	0.0149961	0.462321	0.461952	32
cg03526905	C17orf100	17	0.0215636	0.0214615	0.48405	0.489211	150
cg12659626		11	0.0124588	0.0124774	0.453972	0.470624	26
cg07195057	PLEKHN1	1	0.0222738	0.0221309	0.45006	0.427357	30
cg20473895	CYFIP2	5	0.00418579	0.00417853	0.510038	0.489489	11
cg11599680		5	0.0382065	0.0382751	0.394046	0.420307	23
cg08766149	GZMB	14	0.0422174	0.042293	0.380389	0.421876	97
cg05242244	CSAD	12	0.105516	0.105106	0.624591	0.633507	190
cg00423487	UBXN6	19	0.126276	0.127099	0.611139	0.604792	168
cg21597025	CHST2	3	0.161992	0.161989	0.343939	0.400612	304
cg13607993		9	0.0120091	0.0120554	0.434413	0.441402	122
cg15590350		19	0.0450885	0.0450681	0.51067	0.529778	21
cg07195118	KIAA1875	8	0.499781	0.49868	0.637587	0.664738	188
cg16568641	LRRC6	8	0.0636115	0.0637453	0.428834	0.475481	61
cg23737055	ANKRD46	8	0.0121715	0.0121969	0.446206	0.460592	12
cg04394267		3	0.0228732	0.0227637	0.489636	0.467077	38
cg19512021	CEP57	11	0.00344018	0.00346366	0.440144	0.45084	245
cg23737061	FHIT	3	0.00813163	0.00822198	0.425485	0.464818	24
cg24739513		15	0.0199289	0.0200682	0.510227	0.506639	303
cg08766170	WBSCR17	7	0.109314	0.109255	0.527719	0.5465	165
cg17426166		1	0.0927833	0.0927717	0.447356	0.462539	175
cg13608273		5	0.021518	0.0216545	0.424306	0.433586	95
cg22778145	CLK4	5	0.137867	0.137877	0.522544	0.514751	171
cg14554539	SLC25A25	9	0.00923748	0.00930754	0.469076	0.460872	112
ch.12.2473323R	CIT	12	0.0305462	0.0305866	0.540785	0.538309	71
cg01182048	HKDC1	10	0.00857857	0.00860666	0.487199	0.473629	24
cg25771113		3	0.0265894	0.0266185	0.402087	0.389968	161
cg09674215	TWIST1	7	0.00342555	0.00343354	0.447931	0.458156	9
cg21597304		15	0.190708	0.190593	0.61208	0.623267	202
cg05242257	PDPK1	16	0.223553	0.22376	0.498623	0.539258	411
cg20474271		5	0.0502241	0.050332	0.55555	0.528345	108
cg24739596	AKT3	1	0.00330015	0.00330467	0.513751	0.491482	3
cg25771140	CD55	1	0.00591908	0.00603384	0.457667	0.472508	87
cg10533978	CNTNAP1	17	0.0350367	0.0353567	0.680166	0.67562	128
cg11599793		2	0.0236583	0.0236833	0.499782	0.480579	33
cg03526920	C14orf166B	14	0.00933125	0.00938075	0.479319	0.50215	13
cg02787562	UNC84A	7	0.0124569	0.0124903	0.52421	0.515939	73
cg12659952	TFAP2A	6	0.001	0.00102252	0.492367	0.504626	4
cg18447419	SLC9A3	5	0.049141	0.0498123	0.705124	0.697893	407
cg07939743		4	0.0125927	0.0126258	0.52892	0.508124	32
cg13608414		6	0.0412343	0.0417936	0.457763	0.450539	74
cg01182076	ODZ3	4	0.0709124	0.0712132	0.446123	0.441803	146
cg08766211		15	0.0974335	0.0969976	0.511084	0.538208	520
cg25771195	C16orf80	16	0.0570325	0.0571442	0.535528	0.509119	720
cg04394529		11	0.00529127	0.00542574	0.438599	0.449725	16
cg20474425		12	0.0710847	0.0707437	0.478971	0.445857	80
cg14554880		9	0.026256	0.0263684	0.413064	0.457226	45
ch.12.2480290F	CCDC64	12	0.0146557	0.0146623	0.444592	0.451841	99
cg17426192	NEURL	10	0.0474973	0.0476138	0.322034	0.364538	126
cg22778421	GPR19	12	0.017841	0.0179591	0.482729	0.478641	80
cg16568681	CD59	11	0.157711	0.157426	0.659748	0.666663	239
cg23737112	SLC29A1	6	0.0181475	0.0182638	0.566351	0.5485	26
cg19512473		2	0.0172796	0.0172875	0.416731	0.423844	27
cg21597487		6	0.0997142	0.100179	0.5533	0.524391	313
cg01182171		6	0.023312	0.0235267	0.356538	0.414186	63
cg07195126	VANGL2	1	0.424959	0.425717	0.617813	0.611453	287
cg11599830	LMBR1L	12	0.0715818	0.0718622	0.538819	0.518958	213
cg14555113	TMEM60	7	0.001	0.00101441	0.44895	0.453133	77
cg25771271		1	0.00577721	0.00599592	0.491786	0.470614	136
cg08766256	CMIP	16	0.109067	0.109058	0.48388	0.489189	214
cg18447645	CNPY1	7	0.00595802	0.0060394	0.637776	0.611302	2
cg07939836	EVX2	2	0.00935922	0.00939588	0.473773	0.488857	58
cg15590671		6	0.0267422	0.0267018	0.481717	0.498595	260
cg16569063	UBE2I	16	0.00871557	0.00875209	0.440422	0.452822	97
cg22778788	NKX2-3	10	0.065551	0.06553	0.41927	0.429546	160
cg07940011		6	0.00372159	0.00374172	0.626018	0.623198	2
cg07195224	AIM2	1	0.00592026	0.00592535	0.571239	0.50902	4
cg12659981	ODZ2	5	0.0105252	0.0105879	0.422875	0.441901	70
cg14555350	ARHGAP26	5	0.00817113	0.00823337	0.50233	0.465048	5
cg15590950	RNF220	1	0.0314189	0.031394	0.412139	0.395087	36
cg23737190	PI16	6	0.173757	0.173752	0.321498	0.327046	252
ch.12.2515819F	HNF1A	12	0.0398738	0.0397428	0.451593	0.458277	263
cg11599887		5	0.0422387	0.0424058	0.472555	0.481443	85
cg21597596	CAP2	6	0.00232572	0.00230027	0.548442	0.524676	3
cg15591276		7	0.328995	0.32923	0.721239	0.723498	163
cg26735215	ANP32A	15	0.00712909	0.00716775	0.440551	0.478779	68
cg24740274		10	0.00904612	0.0090587	0.487891	0.474921	76
cg05242371	DMPK	19	0.00390026	0.00393425	0.468752	0.456111	36
cg22778843	PFKP	10	0.0559253	0.0560334	0.425898	0.445247	162
cg04394641	SDHB	1	0.0975248	0.0972366	0.499971	0.510032	374
cg20474675	C11orf58	11	0.0166863	0.016711	0.409618	0.408681	212
cg16569635		16	0.0420264	0.0419102	0.656624	0.639691	32
cg09674468	SLC35F3	1	0.677114	0.675102	0.760001	0.750916	289
cg01182386	MPI	15	0.0842888	0.0843416	0.446689	0.476584	25
cg06218079	TBCD	17	0.104853	0.10413	0.659813	0.643935	786
cg07940428	IRF2	4	0.0240155	0.0241266	0.440402	0.435411	79
cg07195301	SNCAIP	5	0.0243202	0.0238735	0.550164	0.548363	280
cg00424169	C13orf26	13	0.23086	0.231105	0.408612	0.370197	205
cg14555481	MYPOP	19	0.314161	0.313935	0.691482	0.68856	335
cg13609319	KNDC1	10	0.044029	0.0439498	0.64337	0.625761	103
cg25771390	ZNF44	19	0.00802276	0.00811489	0.443543	0.428646	201
cg21597754	CLSTN3	12	0.028095	0.0280986	0.475569	0.501099	37
cg24740320		14	0.120036	0.119965	0.446024	0.461502	475
cg23737208	LRRC16A	6	0.0129641	0.0130035	0.414592	0.426885	97
cg26735846	HMX3	10	0.0106355	0.0107278	0.534364	0.531521	14
cg09674469		1	0.0157835	0.0157555	0.48379	0.488667	131
cg06218186	MIR25	7	0.001	0.00101497	0.488008	0.450704	7
cg08766812	RGMA	15	0.27156	0.271511	0.399694	0.400125	239
cg11600511	PNPLA5	22	0.017986	0.0180247	0.43614	0.465815	125
cg16569650	GNA12	7	0.0301897	0.0301583	0.437364	0.434321	266
ch.12.2571969F	CLIP1	12	0.00627774	0.00631812	0.445635	0.474395	120
cg12660026	NCAPD2	12	0.00916148	0.00924929	0.46635	0.468741	67
cg20474972	C13orf16	13	0.133497	0.13337	0.515572	0.51071	421
cg01182455		9	0.00706626	0.00713079	0.461165	0.495294	110
cg14555649	DKFZP686I15217	6	0.247595	0.247897	0.409193	0.447889	94
cg11600596		2	0.0160509	0.0160618	0.49243	0.523646	18
cg17426766	PRKCZ	1	0.31683	0.317535	0.61588	0.585623	293
cg22778957	TAF4	20	0.0109984	0.0110664	0.443092	0.470151	96
cg06218228	UBE2F	2	0.001	0.00100065	0.421132	0.446769	15
cg03527086	ESRRA	11	0.0249837	0.02506	0.390203	0.434909	97
cg04394655	TMEM188	16	0.0114894	0.011765	0.513985	0.49944	33
cg00424276	EFCAB10	7	0.00769815	0.00770121	0.671831	0.641821	3
cg15591386	MSH4	1	0.0552821	0.0555573	0.529601	0.528969	274
cg10534216		12	0.0319334	0.032005	0.383249	0.387718	164
cg18447772	HOXA9	7	0.0412047	0.0413395	0.443442	0.44322	96
cg21597802	NOTCH4	6	0.00271919	0.00280072	0.477763	0.485714	17
cg24740404		14	0.00488389	0.00494952	0.457412	0.466608	27
cg10534359		14	0.001	0.00108764	0.441931	0.453777	25
cg23737263		2	0.188821	0.188635	0.506119	0.516412	268
cg26736154	C15orf41	15	0.00973228	0.00965306	0.492042	0.448679	45
cg02787737		11	0.147408	0.147844	0.449176	0.461662	261
cg14555682	ZC3H10	12	0.00675294	0.00680445	0.451875	0.456639	87
cg11600721	ANKRA2	5	0.0756386	0.0753212	0.535591	0.541089	407
cg24740509		2	0.0677854	0.0678632	0.548179	0.523296	235
cg18447790		18	0.00424401	0.00365431	0.473838	0.474608	212
cg13609505	HPS1	10	0.0109964	0.0109702	0.5663	0.541054	4
cg20475114	SLC6A19	5	0.083416	0.0833019	0.410684	0.419101	68
cg07195674		14	0.0604413	0.0605852	0.437459	0.438446	191
cg23737575		19	0.00538554	0.00537536	0.47281	0.47714	13
cg09674627	PPP2R2C	4	0.0105686	0.0105377	0.459933	0.432212	17
cg07940585	RPS19	19	0.125073	0.124459	0.518117	0.531108	196
cg22778981	ERBB2	17	0.0293331	0.0295635	0.443853	0.437744	303
cg10534479		5	0.00931018	0.00930059	0.484663	0.486608	12
ch.12.2625550F	ATP6V0A2	12	0.00502609	0.00503978	0.453387	0.475072	156
cg07195851		5	0.00609078	0.00610522	0.46827	0.470167	44
cg14555697		15	0.00494042	0.00494469	0.425382	0.439521	82
cg01182585	C7orf30	7	0.00797205	0.00796853	0.445416	0.433677	69
cg21597811		8	0.00327636	0.00332863	0.467411	0.471328	27
cg08766916		6	0.00571894	0.00576995	0.470852	0.471037	72
cg24740587	ABCC8	11	0.00872307	0.00879754	0.484399	0.491967	88
cg07195926	GATA2	3	0.0113404	0.0113403	0.574752	0.567632	25
cg07940593	RPL3	22	0.0115367	0.0114529	0.426061	0.401993	60
cg00424286	RPS6KA2	6	0.0245331	0.0273749	0.692129	0.658499	519
cg02787772	DPYSL2	8	0.001	0.00100002	0.448228	0.447588	19
cg18447876		3	0.0479497	0.0479001	0.419315	0.435058	128
cg26737232		13	0.0372712	0.0374083	0.419455	0.39299	100
cg20475486		14	0.0118842	0.0119402	0.548006	0.565626	14
cg25771683		12	0.206332	0.209608	0.773302	0.778366	561
cg01182620	NOXO1	16	0.0364898	0.0361141	0.466168	0.44421	48
cg21597937	NFATC1	18	0.281307	0.281386	0.59919	0.609344	156
cg11600734	ITPR1	3	0.0699883	0.0699587	0.384305	0.386644	90
cg25771730	SORCS2	4	0.001	0.00104509	0.469371	0.477085	7
cg06218338		7	0.0490041	0.0491001	0.535636	0.531161	20
cg12661092	SLIT1	10	0.174269	0.174387	0.425527	0.473153	201
cg17426905	DDC	7	0.0146058	0.0145997	0.430234	0.459859	203
cg09674867	C11orf16	11	0.00324729	0.00325216	0.467107	0.451883	9
cg03527501		12	0.408349	0.409295	0.689957	0.663948	588
cg00424451		17	0.263498	0.263441	0.375078	0.392239	93
cg23737927		12	0.179439	0.179419	0.521781	0.550906	157
cg15592062	RPS6KA2	6	0.164546	0.163508	0.745023	0.719014	881
cg19513282	PRIC285	20	0.0186618	0.0186994	0.459679	0.482742	101
ch.12.28612808R		12	0.0028825	0.00293495	0.441782	0.446385	69
cg25771797		3	0.104426	0.104542	0.484619	0.479843	61
cg21598389	MYO1E	15	0.0168774	0.0169667	0.438181	0.477481	76
cg07940714	EID2B	19	0.0022991	0.00235571	0.687893	0.657298	2
cg01182895	BEND7	10	0.001	0.00104892	0.333687	0.382634	320
cg18447950	BAIAP2	17	0.00593434	0.00586435	0.546526	0.524799	9
cg08767044	LITAF	16	0.0586999	0.0590381	0.603411	0.573747	128
cg11601115	IGSF5	21	0.0133474	0.0134002	0.517599	0.522737	115
cg00424467		20	0.0253753	0.0254303	0.470556	0.46035	90
cg21598631	ANO7	2	0.125653	0.125673	0.463763	0.458048	486
cg10534507	MEX3B	15	0.0115274	0.0114682	0.681058	0.623851	6
cg16570273		12	0.00786525	0.00784588	0.470662	0.502927	9
ch.12.447036F		12	0.00609932	0.00614082	0.440114	0.461458	68
cg17426923	CREM	10	0.177086	0.177216	0.421368	0.414843	76
cg07196069	SLC1A1	9	0.11884	0.118722	0.431493	0.436469	184
cg14555824		6	0.0310078	0.0310588	0.464385	0.450345	79
cg20475718	GKN1	2	0.036539	0.0365408	0.393406	0.407039	16
cg13609723	NKX3-1	8	0.00610837	0.00612713	0.536359	0.541704	1
cg25772185		10	0.0310202	0.0310925	0.484197	0.475104	141
cg05242526	ARHGAP24	4	0.0398972	0.0401287	0.502938	0.511168	211
cg22779330	MYEOV	11	0.0153667	0.0154648	0.412886	0.439618	68
cg24741101	TRIO	5	0.0297643	0.029827	0.402007	0.390947	52
cg26737330	C4orf35	4	0.00969772	0.00980054	0.442242	0.444094	24
cg02787852	IL21R	16	0.00364993	0.00367245	0.475254	0.492473	30
cg15593298	PAQR9	3	0.00381913	0.00388512	0.567277	0.543852	5
cg09674998	ARHGEF10L	1	0.00288351	0.00293599	0.453826	0.436463	28
ch.12.45348862R		12	0.001	0.00116537	0.465894	0.448143	21
cg18448570	BLNK	10	0.0145901	0.0145773	0.425939	0.38288	83
cg23738345		1	0.00797375	0.00804171	0.397501	0.405291	75
cg06218523	KALRN	3	0.0828762	0.0829471	0.524329	0.526659	446
cg21599081		4	0.0184938	0.018685	0.54437	0.529038	9
ch.12.50831229F		12	0.0150183	0.0152213	0.485543	0.46786	25
cg26737458	TDRD3	13	0.00224876	0.00222731	0.58151	0.562557	7
cg22779802	ACSL1	4	0.0266453	0.0266151	0.465471	0.463256	45
cg20475917		10	0.065042	0.0650631	0.416973	0.460835	82
cg08767182		5	0.0018896	0.00198159	0.628466	0.597138	2
cg25772418	GPR133	12	0.733098	0.73361	0.626347	0.628923	522
cg17427002	VWDE	7	0.033294	0.0333165	0.387784	0.404227	296
cg19513321	VAMP5	2	0.316135	0.316018	0.5347	0.516577	372
cg01183017	F2RL1	5	0.0544486	0.0542725	0.501982	0.51172	157
cg07196383		10	0.190259	0.190517	0.619076	0.59967	260
cg13609797		12	0.0248595	0.0249323	0.415978	0.434539	19
cg24741148	PRR4	12	0.0124074	0.0125073	0.427346	0.446769	285
cg09675542		7	0.0398201	0.0399494	0.445379	0.490228	223
cg07941108		14	0.1643	0.164273	0.534948	0.514297	351
cg05242915		19	0.0462596	0.0463801	0.438298	0.458312	24
cg15593426		3	0.0167445	0.0167257	0.46375	0.477288	79
cg03527683	GRM8	7	0.0201834	0.0202016	0.412783	0.434858	85
cg16570294		17	0.00504222	0.00504975	0.44728	0.456236	92
cg07196505	A2BP1	16	0.00455653	0.00462924	0.565848	0.540725	6
cg06218678		8	0.0107276	0.0108438	0.459321	0.444351	134
cg11601375	KRT6B	12	0.146235	0.145858	0.604948	0.609067	580
cg24741158		1	0.0481743	0.0481334	0.443907	0.434373	105
cg21599089	C5orf35	5	0.00432431	0.00431592	0.451545	0.454869	91
cg12661217		2	0.00505054	0.00506951	0.456083	0.452214	62
cg20476019	SYN3	22	0.095748	0.0961409	0.450888	0.468265	267
cg11601519		21	0.001	0.00100127	0.441685	0.469493	10
cg26738080	TNNC1	3	0.001	0.00101163	0.507464	0.523075	10
cg07196571	SNX22	15	0.00600497	0.00606394	0.444768	0.443649	91
cg22779845		5	0.0400591	0.0400302	0.36872	0.410362	255
cg18448614		8	0.0470445	0.0470768	0.428395	0.462903	396
cg23738384		10	0.0351009	0.0351324	0.392758	0.443795	199
cg20476058	LIMS2	2	0.0381142	0.0389934	0.510443	0.537711	273
cg09675820	TBC1D16	17	0.0894376	0.0900027	0.540463	0.524494	209
cg01183122	KCNE1	21	0.479336	0.478346	0.541692	0.546051	465
cg14556146		8	0.240134	0.240328	0.335848	0.330245	174
cg23738443	MORN1	1	0.279142	0.278778	0.663547	0.641093	224
ch.12.66001376R		12	0.00413337	0.00414857	0.442388	0.470649	149
cg10534544	LIMCH1	4	0.212331	0.212064	0.471079	0.452812	229
cg24741225		17	0.00641999	0.00649753	0.435189	0.457218	53
cg07941301	GNMT	6	0.108028	0.107958	0.485091	0.453765	242
cg06218688	NAV2	11	0.0458454	0.0460001	0.479376	0.532524	105
cg22779878	KEAP1	19	0.0291462	0.0291357	0.439684	0.426901	138
cg13610014		4	0.0133947	0.0133996	0.595741	0.586009	10
ch.12.859106F	PRICKLE1	12	0.00310314	0.00316664	0.554269	0.536003	3
cg20476159	CTDP1	18	0.128241	0.126069	0.747957	0.721244	507
cg12661370	SLC26A2	5	0.150434	0.151093	0.494554	0.480611	231
cg14556243	GAPVD1	9	0.0100286	0.0101158	0.424527	0.42663	260
cg17427096	MATN3	2	0.033148	0.0334364	0.448309	0.445258	213
cg05243144	DMPK	19	0.0293975	0.0294391	0.414564	0.438805	89
cg19513484		10	0.00163873	0.00169229	0.495339	0.492333	6
cg11601523		5	0.0734314	0.0733151	0.443141	0.490412	162
cg09675853	TRAF3IP1	2	0.0419196	0.0421266	0.494463	0.499398	206
ch.12.9379220R		12	0.0274845	0.0292908	0.490577	0.509716	592
cg13610072	NAP1L5	4	0.0180704	0.0180689	0.384487	0.420109	161
cg24741598	EXO1	1	0.0206317	0.0207599	0.378201	0.352916	44
cg08767627	NPY1R	4	0.0236484	0.0237067	0.39344	0.429971	107
cg15594306	MOXD1	6	0.0564344	0.0565721	0.52287	0.526605	82
cg07196637	F11	4	0.00520891	0.00524492	0.599762	0.573007	4
cg18449062	CNNM2	10	0.0095834	0.00959002	0.431081	0.449634	179
cg17427102	RBM27	5	0.00639955	0.00649302	0.462729	0.473631	75
cg03527867	Magmas	16	0.00738031	0.00742045	0.466982	0.48519	16
cg07941567	NOP56	20	0.00339235	0.00348281	0.520205	0.519636	6
cg16570455		2	0.259686	0.260075	0.637947	0.623692	249
cg26738916	CCHCR1	6	0.0120356	0.0119591	0.339216	0.350898	1060
cg22779896		4	0.0876455	0.0876123	0.430962	0.466005	58
cg23738647	PRDM16	1	0.0591352	0.0592305	0.515641	0.522425	41
cg13610108	RPS19BP1	22	0.0111167	0.0111644	0.454787	0.451533	144
cg00424677	ZNF507	19	0.0167631	0.0167675	0.477318	0.449507	18
cg15594471		11	0.287671	0.287281	0.588454	0.61441	217
cg22779991		6	0.00153261	0.00161358	0.478479	0.479479	4
cg17427418	CD3EAP	19	0.0636803	0.063673	0.536617	0.529384	194
cg14556323		2	0.0118813	0.0119234	0.435955	0.468471	20
cg03527887	EXPH5	11	0.00903078	0.00907173	0.490858	0.476889	55
cg07196673	ZNRF1	16	0.00208651	0.00213803	0.439733	0.457785	49
cg25772658	TNXB	6	0.00447099	0.00451493	0.4623	0.449971	19
cg26739230		6	0.0214959	0.0216187	0.423186	0.424384	50
cg10534720		10	0.00398875	0.00402449	0.519198	0.509179	5
cg02787967	KIAA0494	1	0.0242145	0.0241629	0.430502	0.457264	211
cg06218787	FAM107B	10	0.0872408	0.087116	0.539581	0.522152	162
cg00424785	CTBP2	10	0.00428395	0.00436436	0.575893	0.583779	3
cg12661452	AACS	12	0.0284016	0.0283948	0.593824	0.589107	32
cg14556391	KCNK12	2	0.00803002	0.00802997	0.462805	0.480066	83
cg11601836	ETV6	12	0.0057973	0.00581804	0.564689	0.556711	13
cg16570507	MIR346	10	0.00628047	0.00621511	0.520885	0.504515	19
cg21599324	GRM4	6	0.174751	0.174863	0.337917	0.369954	249
cg13610168		9	0.0203936	0.0203553	0.437433	0.435304	169
cg17427491		7	0.406681	0.40653	0.649554	0.651426	245
cg23738760	ETV6	12	0.0379052	0.0378609	0.389954	0.442917	85
cg04394724	C16orf72	16	0.0195979	0.0196741	0.479629	0.494151	148
cg15594528	PTS	11	0.0912002	0.0913005	0.460358	0.478574	249
ch.13.104351702F		13	0.0292334	0.0293719	0.423459	0.398396	42
cg22780193		13	0.00460774	0.00462724	0.446943	0.440812	100
cg09676129		20	0.17897	0.179237	0.422101	0.474081	210
ch.13.105597677F		13	0.00963004	0.00960647	0.446962	0.470987	26
cg26739800	HSDL1	16	0.0124456	0.0124419	0.579606	0.56665	11
cg13610307	CACNA1B	9	0.0151311	0.0151185	0.519302	0.506049	32
cg20477005	SLC26A10	12	0.00921284	0.00923212	0.448982	0.451596	106
cg11601913	NXN	17	0.0274515	0.0275467	0.516631	0.483528	86
cg06218932	ZNF213	16	0.0297232	0.0298306	0.366882	0.39674	97
cg02787991	SECTM1	17	0.198316	0.199102	0.517961	0.494836	249
cg24741700	SLC35F2	11	0.00278613	0.00278335	0.434289	0.408843	37
cg17427639		1	0.0072623	0.00716827	0.607765	0.613707	2
cg07196992		4	0.0082495	0.00829843	0.458664	0.459477	24
cg18449120	SOX11	2	0.00767717	0.00771024	0.452537	0.439074	20
cg19513868		19	0.0623867	0.0626329	0.497652	0.479045	69
cg16570669		11	0.00315458	0.0032157	0.464593	0.470674	19
cg25772723	GATA2	3	0.00591109	0.00602032	0.469423	0.50047	9
ch.13.1109452R	TBC1D4	13	0.00193459	0.00195707	0.463134	0.462453	19
cg26739849		13	0.0176744	0.017592	0.442522	0.432914	106
cg21599336	LOC100128239	11	0.019746	0.0198138	0.423118	0.444716	40
cg17427675		5	0.0120495	0.012515	0.473681	0.477432	735
cg16570995	PIM1	6	0.0258209	0.0257657	0.443175	0.47632	31
cg09676171		10	0.0159218	0.01596	0.404351	0.426687	85
cg22780475	CBLC	19	0.0970394	0.0971202	0.564608	0.554644	90
cg08767650		7	0.20064	0.19707	0.747384	0.718516	310
cg24741703		2	0.001	0.00101724	0.447126	0.44037	15
cg06219310	CPLX1	4	0.00767749	0.00768344	0.513797	0.498938	8
cg25772827	C1orf94	1	0.0346133	0.0348991	0.400554	0.419165	16
cg01183991	FLJ39653	4	0.0041381	0.00421349	0.532871	0.531446	9
cg12661610	RGS12	4	0.00534797	0.00533468	0.446528	0.435499	23
cg19513987	MAD1L1	7	0.00627973	0.00632003	0.443085	0.484807	106
cg07941953	C20orf94	20	0.00544171	0.00543883	0.460015	0.462011	78
ch.13.1783356F	COL4A2	13	0.001	0.0011646	0.479597	0.49451	12
cg25773199	KCNAB2	1	0.00230832	0.00237602	0.455773	0.475296	36
cg18449135	EMP3	19	0.0159157	0.0158534	0.505125	0.48613	66
cg06219351	PTPRN2	7	0.337675	0.337163	0.658252	0.653369	452
cg16571642	PTPRN2	7	0.292687	0.293436	0.758555	0.755038	654
cg17427702		10	0.0312311	0.0313328	0.582633	0.577591	248
cg20477147		20	0.254469	0.253964	0.445228	0.444821	296
cg13610333	EIF2C2	8	0.00385631	0.00390724	0.44627	0.447743	31
cg01184194		5	0.00618419	0.00620276	0.521298	0.522191	17
cg15594967	HMGCLL1	6	0.00207954	0.0021175	0.465695	0.46315	16
cg00424967		6	0.152237	0.152424	0.466623	0.464377	251
cg02788090	SOX9	17	0.0268193	0.0267909	0.469669	0.476515	123
cg24741713	PDE4D	5	0.0101304	0.0101027	0.468214	0.466657	28
cg25773246		4	0.00181429	0.0018534	0.46467	0.472113	26
cg22781714	RIMBP2	12	0.0137582	0.0137816	0.476613	0.488775	28
cg21599869	ASB1	2	0.0230976	0.0232216	0.429636	0.456749	109
cg14556762		1	0.00649073	0.00640714	0.635095	0.610784	2
cg23739994	GPR83	11	0.001	0.00102783	0.439806	0.475402	38
cg01184282	OR9A4	7	0.0123806	0.0124941	0.46766	0.477838	73
cg17427926	LOC283999	17	0.0111018	0.0111147	0.458172	0.436055	43
cg07197059	EFS	14	0.0237621	0.0239409	0.423524	0.454152	30
cg09676390	ADARB1	21	0.27257	0.272412	0.485098	0.499296	548
cg04395071		12	0.08903	0.0890537	0.515053	0.50029	96
cg19514230	SH3RF3	2	0.0257921	0.0258273	0.399297	0.394547	311
cg26740195	RB1	13	0.00990207	0.0100118	0.637338	0.621849	5
cg15595030		5	0.00181963	0.00186778	0.454134	0.462835	32
cg21600346		17	0.0155501	0.0155375	0.410966	0.425048	92
cg06219408		8	0.018741	0.0187429	0.453254	0.465628	97
cg20477160	SH3BP4	2	0.013795	0.0138283	0.491307	0.50602	35
cg12661624	PTPRN2	7	0.0205478	0.0208087	0.485481	0.493806	160
cg17428085		1	0.00931809	0.00933676	0.466998	0.49123	45
cg18449136		8	0.0117532	0.0117674	0.440586	0.478231	117
cg07941983	ARAP2	4	0.0107515	0.0107395	0.386805	0.380581	50
cg26740318	LDHAL6A	11	0.0897837	0.0956751	0.674896	0.684912	560
cg19514381		7	0.0179194	0.0179632	0.454117	0.474213	59
cg25773259		12	0.0551885	0.0551276	0.39608	0.42776	68
cg10534873	PELI2	14	0.0352384	0.0354698	0.433939	0.429831	93
cg23740882	WFDC2	20	0.0333024	0.0335307	0.447279	0.448402	208
cg24741744		18	0.24005	0.240013	0.487082	0.500338	295
cg13610455	LOC388796	20	0.0130614	0.0130683	0.475847	0.485458	101
cg21600380		8	0.032237	0.0323452	0.410105	0.409581	553
cg01184449	EML4	2	0.00928638	0.00936647	0.46245	0.478748	105
cg16571786	RNF157	17	0.0190293	0.0188739	0.511585	0.507424	70
cg15595212	OR2L13	1	0.0179622	0.017955	0.46584	0.461932	66
cg20477546		4	0.00809185	0.00812677	0.425863	0.410885	189
cg17428242		5	0.0170284	0.0172108	0.507174	0.484259	41
cg05243641	NDUFA10	2	0.0763544	0.0767475	0.641197	0.607911	105
cg07197230	CECR2	22	0.0158813	0.0159219	0.44847	0.473244	17
cg22782017		6	0.00989939	0.0099129	0.4449	0.449772	148
ch.13.21351437R		13	0.373772	0.375187	0.737936	0.710205	535
cg06219586		16	0.00225285	0.00230263	0.513894	0.514422	5
cg26740494	MMP23A	1	0.0092407	0.00931307	0.667392	0.661206	2
cg11603030	MDM2	12	0.0237899	0.0237997	0.430169	0.469913	157
ch.13.22443791R		13	0.00172969	0.00181033	0.504497	0.510738	8
cg06219624	SNORA13	5	0.0320113	0.0318964	0.75053	0.737374	7
cg24741873	TSPAN14	10	0.0158549	0.0158419	0.409927	0.424482	395
cg03528353	STRADA	17	0.00849298	0.00855652	0.453719	0.477443	308
cg07942479	ACSL1	4	0.0827049	0.082779	0.42016	0.46603	169
cg21601405	CD40	20	0.322815	0.322731	0.544241	0.558269	308
cg02788146		10	0.061061	0.0622591	0.455211	0.400476	316
cg18449426		10	0.0773227	0.077172	0.524618	0.521307	130
cg17428423	DOC2A	16	0.00655853	0.00662835	0.451086	0.447963	50
cg20478080	PRR5	22	0.00726479	0.00724748	0.487656	0.479167	7
cg14556787	ADARB2	10	0.223937	0.223931	0.607755	0.59974	232
cg00425177		10	0.00588491	0.00588528	0.445231	0.475582	188
cg08767820		7	0.106956	0.106876	0.494482	0.519785	393
cg12661766	OCA2	15	0.001	0.00100011	0.446609	0.424077	10
cg25773262	BCAN	1	0.0122764	0.0123975	0.542479	0.535085	6
cg09676484	NME1	17	0.0108143	0.0108079	0.447174	0.445529	109
cg06219660	NADK	1	0.0389173	0.0387621	0.641978	0.62463	86
cg16571794	SORCS2	4	0.0265742	0.026578	0.428057	0.427411	130
cg00425213	ACOT7	1	0.0197177	0.0198568	0.454613	0.474441	165
cg17428560		20	0.00369948	0.00374169	0.444054	0.458227	120
cg16571825	EFCAB1	8	0.0142482	0.0142879	0.491234	0.482637	29
cg07942687	C16orf91	16	0.0506078	0.0505558	0.432426	0.432814	72
cg17428774		17	0.0106597	0.0106515	0.445513	0.447376	38
cg26740525	RREB1	6	0.00694112	0.00699328	0.485757	0.495303	8
cg09676622	NCOR2	12	0.001	0.00100015	0.456461	0.442672	35
cg01184452	FLNC	7	0.0152934	0.0152851	0.447294	0.447173	41
cg20478089	SNX6	14	0.049192	0.0492993	0.472453	0.4719	189
cg11603443		3	0.274638	0.274892	0.433996	0.495177	166
cg07942920	TBC1D1	4	0.0222775	0.0222599	0.391511	0.374991	135
cg26740639	LOC285370	3	0.0250535	0.0249935	0.490508	0.493791	37
cg22782105	ARID5B	10	0.001	0.00114258	0.454696	0.460767	14
cg00425217	NFIX	19	0.00302903	0.0030032	0.541779	0.542717	12
cg25773267	CHRNA4	20	0.0895709	0.0904073	0.512001	0.501327	158
cg15595502		1	0.0395796	0.0390572	0.7153	0.698548	556
cg04395167	KIAA1751	1	0.0221255	0.0222375	0.477764	0.496528	17
cg23740897	MAD1L1	7	0.00801349	0.0080951	0.447177	0.441891	65
ch.13.22912778R		13	0.00672234	0.00679173	0.427897	0.45015	23
cg13611204	INPP5E	9	0.0786303	0.0788499	0.537849	0.527342	235
cg25773386	GPR62	3	0.001	0.00100005	0.460812	0.460664	11
cg19514721		5	0.20445	0.204465	0.476415	0.462824	205
cg17429000		5	0.010257	0.0103362	0.446449	0.480439	24
cg07197522	C12orf23	12	0.0193565	0.0193995	0.438919	0.431798	137
cg16571836	ZNF710	15	0.00525701	0.0053044	0.436709	0.445821	35
cg26740937	MUC2	11	0.00265809	0.0026385	0.570957	0.568325	2
cg13611783	SMAP1	6	0.001	0.00108751	0.438279	0.452829	137
cg24742294		1	0.0333871	0.0332902	0.458329	0.467869	220
cg15595525	GPR123	10	0.0278071	0.0278953	0.626659	0.590693	106
cg06219726	TPPP	5	0.00671438	0.00667763	0.459765	0.489826	131
cg18449596	CRYBB3	22	0.203763	0.203632	0.526848	0.525073	207
cg09676669	AQP1	7	0.0262973	0.0263067	0.465658	0.477008	95
cg17429424	DUSP1	5	0.0286984	0.0287555	0.5734	0.585869	63
cg02788195	PHYHIPL	10	0.00342234	0.00344417	0.449625	0.461297	244
cg14557202	ZNF385A	12	0.0150443	0.015061	0.462207	0.503088	17
ch.13.233184R		13	0.179891	0.180607	0.566102	0.538234	157
cg22782268	GPC5	13	0.00755608	0.00753728	0.438168	0.427638	37
cg13611854	PDE12	3	0.00113954	0.00124729	0.462524	0.448717	25
cg12661964	IFI35	17	0.0362426	0.0368179	0.583892	0.552702	42
cg07942932	ATP5D	19	0.00845034	0.00852807	0.55935	0.537892	5
cg10534938		5	0.447209	0.446985	0.418887	0.432301	679
cg15595739	RGS9	17	0.0128721	0.0128859	0.439121	0.46105	114
cg21601837	ALDH1L1	3	0.27431	0.274692	0.480693	0.48278	531
cg25773695	VANGL1	1	0.0686851	0.0688362	0.455729	0.473905	202
cg06219732	LRRC20	10	0.0658338	0.0656721	0.462617	0.461848	187
cg03528486	COL4A2	13	0.0732891	0.0732534	0.501934	0.519247	216
cg05244013		15	0.00179807	0.00182908	0.4559	0.474342	25
cg07942990	CST11	20	0.0243972	0.0245023	0.434702	0.435806	227
cg26741226	RAB4B	19	0.0384791	0.0385212	0.507683	0.487291	121
cg06219806	AHNAK	11	0.0160839	0.0160702	0.455839	0.479027	162
cg16572020		7	0.001	0.00108953	0.440958	0.451875	134
cg18449728	CAP2	6	0.00986438	0.00995986	0.470851	0.481229	41
cg11603463	SOX7	8	0.0237636	0.0239526	0.422119	0.40026	283
cg15595755		5	0.697317	0.69777	0.511377	0.51852	810
cg21602518		8	0.001	0.00115146	0.462766	0.44916	8
cg13611989	ABL1	9	0.00108226	0.00126503	0.489156	0.48151	63
cg04395306	PREX1	20	0.001	0.001	0.403306	0.436137	14
cg24742349	CAST	5	0.0448194	0.0448937	0.40968	0.410695	234
cg07197785		1	0.0293312	0.0293184	0.428431	0.43324	203
cg00425636	SIGLEC15	18	0.0120801	0.0120435	0.471453	0.486135	95
cg22783058	SBNO2	19	0.066485	0.0667533	0.506699	0.51438	58
cg26741262	MTHFS	15	0.0202487	0.0203661	0.423841	0.474734	111
cg16572224	SH3PXD2B	5	0.262202	0.261451	0.370666	0.388211	463
cg19515035	RTKN	2	0.0197087	0.0198138	0.461945	0.486716	259
cg25774148	AGRN	1	0.052152	0.0523026	0.550465	0.556007	219
cg22783308	JDP2	14	0.0137849	0.0138426	0.465639	0.476175	30
cg12662084	KIF13A	6	0.325654	0.325402	0.468431	0.500802	478
cg15596359	TDH	8	0.00829234	0.00831132	0.536217	0.526253	19
cg23741330	FAM26E	6	0.0463117	0.046268	0.419806	0.410423	432
ch.13.356781R		13	0.0201389	0.0202399	0.406054	0.425942	73
cg11604142	CHUK	10	0.0782756	0.0786302	0.49633	0.456728	249
cg06219995	CLCNKB	1	0.0907856	0.0906537	0.483906	0.519071	265
cg26741350	CCDC123	19	0.0179959	0.0180297	0.418552	0.440156	128
cg18449734	CLEC4GP1	19	0.0445108	0.0446917	0.483972	0.501158	105
cg13612083	C6orf174	6	0.0202263	0.0203531	0.462024	0.457781	196
cg14557288	ADAMTS14	10	0.017366	0.0174367	0.436602	0.443601	134
cg07942995	ZSCAN1	19	0.040697	0.0405901	0.434657	0.423355	60
cg24742400	ZNRF3	22	0.0022667	0.00226192	0.49787	0.495282	4
cg21602614	CACNA2D4	12	0.0847436	0.0849192	0.496384	0.511678	146
cg08767936	TNK2	3	0.033463	0.0336077	0.431236	0.448995	284
cg07198170	MAFK	7	0.00769319	0.00774302	0.486868	0.473102	107
cg00425678		13	0.00254045	0.00256563	0.44316	0.434235	52
cg01184591	LOC642006	7	0.00179678	0.00187359	0.481977	0.493628	6
cg25774457	GABBR1	6	0.00679096	0.00680237	0.462596	0.455482	44
cg11604426	RHBDL3	17	0.106902	0.106948	0.685995	0.659036	142
cg13612207	MDFI	6	0.0187818	0.0188302	0.491285	0.496567	28
cg14557510	TFCP2L1	2	0.00453113	0.00456714	0.465487	0.493373	59
cg17429686		1	0.223869	0.223739	0.593483	0.584076	365
cg21602842	KIAA0427	18	0.0533989	0.05334	0.462974	0.476458	44
ch.13.40199926R		13	0.00339022	0.00339441	0.513136	0.486976	12
cg07198258	HPSE2	10	0.0612933	0.0612508	0.456066	0.459368	221
cg25775322	SFRP2	4	0.0388265	0.0387702	0.431077	0.429686	491
cg14557534	EOMES	3	0.061371	0.0615664	0.492206	0.475099	71
cg19515081	ZBTB42	14	0.0062355	0.00629107	0.457204	0.454858	54
cg12662091	SLC12A8	3	0.00616418	0.00616555	0.459606	0.447914	21
cg08767938		7	0.0125379	0.0125605	0.409962	0.457237	76
cg00425710	MT1A	16	0.071657	0.0716632	0.478232	0.484815	124
cg01184676		4	0.065863	0.0955204	0.735012	0.723658	548
cg07943688	HIVEP1	6	0.0415698	0.0413209	0.441178	0.422111	75
cg15596666	PRAP1	10	0.0847402	0.0852209	0.601477	0.554277	125
cg24742520	UBR4	1	0.0282335	0.0293407	0.593214	0.57224	332
cg02788401	MYCBPAP	17	0.00280263	0.0028161	0.517011	0.540036	3
cg10535320	PSMC5	17	0.0048906	0.00492472	0.433304	0.45101	212
cg04395498	MAD1L1	7	0.0138585	0.0139496	0.43732	0.423158	336
cg21603500	KIAA1012	18	0.0102021	0.0101476	0.469444	0.461061	43
cg26741530	C10orf32	10	0.0143014	0.0145439	0.432934	0.417114	285
ch.13.45374264R		13	0.0152302	0.0152352	0.478534	0.461184	26
cg11604912	RAD9A	11	0.0201205	0.0201	0.499877	0.532051	21
cg05244581	KCTD9	8	0.154135	0.154622	0.505129	0.497882	347
cg13612583		9	0.00340704	0.00346505	0.466397	0.452884	37
cg03528519	SCP2	1	0.0127307	0.0126129	0.453817	0.44261	54
cg20478934	COL5A3	19	0.0344695	0.0344053	0.419319	0.431276	42
cg02788419	LINS1	15	0.00473025	0.00477861	0.491638	0.480052	13
cg15596824		6	0.010065	0.0100394	0.524472	0.483709	16
cg14557552		3	0.0083624	0.00835572	0.452244	0.451187	27
cg20479009		6	0.0532709	0.053609	0.651159	0.636292	159
cg24742649	OR51G1	11	0.0015686	0.00162937	0.474772	0.454735	12
cg21603534		15	0.021908	0.0218266	0.300863	0.310401	97
cg18449739	DTX1	12	0.078993	0.0792274	0.428811	0.413021	88
ch.13.52607113F		13	0.00267576	0.00269651	0.441559	0.455168	130
cg17429772	PTPRN2	7	0.0951297	0.094154	0.607239	0.606247	734
cg16572268	PEBP1	12	0.0629295	0.0629239	0.469902	0.491237	197
cg26741686	ANKRD37	4	0.687336	0.687423	0.599063	0.601511	494
cg01185080	ZNF710	15	0.0116339	0.0117694	0.532959	0.535055	11
cg06220449	PAX7	1	0.0312931	0.0312926	0.409516	0.434328	88
cg07943766		10	0.0185625	0.0189457	0.490292	0.494741	468
cg15597096		1	0.0403727	0.0407998	0.431645	0.38889	174
cg08768218	DLC1	8	0.137931	0.137846	0.569995	0.567877	756
cg02788441		19	0.0254931	0.0255573	0.485722	0.489293	164
cg13612642		10	0.0341166	0.0340687	0.409968	0.420683	389
cg23741639		11	0.0158526	0.0160091	0.511913	0.514823	25
cg07198752	CYBRD1	2	0.00828005	0.00834066	0.426304	0.458902	19
cg19515390	MORG1	19	0.00311654	0.00315008	0.498169	0.477445	14
cg12662576		11	0.0213274	0.0214555	0.53572	0.542983	37
cg14557554	SNORD36C	9	0.0425863	0.0426615	0.469709	0.451934	107
cg21603537	YIF1B	19	0.00743376	0.00747091	0.443996	0.427915	15
cg07943832	TIAM2	6	0.0173085	0.0174485	0.505783	0.502196	158
cg16572410	LTBP1	2	0.121157	0.121596	0.528938	0.529586	283
cg20479688	KRT2	12	0.0196523	0.0195153	0.454616	0.452876	57
cg24742744		2	0.0370226	0.037106	0.553209	0.53555	228
cg01185093	SLC29A4	7	0.228295	0.228325	0.703414	0.701955	213
ch.13.531804F	AKAP11	13	0.07632	0.0770661	0.602434	0.605366	352
cg25775770	C22orf24	22	0.00718003	0.00721992	0.486912	0.510592	7
cg04395689	ATP6V1B2	8	0.0751311	0.0749199	0.317649	0.32439	91
cg21603679	CPXM1	20	0.13191	0.132392	0.494273	0.474681	268
cg15597109	CASZ1	1	0.0308416	0.0309124	0.508649	0.499265	80
cg13612689	ESR1	6	0.00682799	0.00680959	0.479392	0.498034	10
cg17429870	BRSK2	11	0.136015	0.134979	0.73372	0.717642	1141
cg06220604		3	0.0601504	0.0600632	0.411981	0.403309	63
cg23741759		10	0.015645	0.0157579	0.43621	0.475501	240
cg00425764	MYH11	16	0.0711157	0.071064	0.556359	0.525301	77
cg26742187		16	0.00161645	0.00167837	0.604628	0.557724	6
cg11605577		5	0.0036061	0.00379703	0.454136	0.446433	98
cg16572625	SMOC2	6	0.00539429	0.00537731	0.480394	0.479773	55
cg07198887		6	0.0305388	0.0305348	0.508182	0.530715	127
cg09677268	ZSCAN1	19	0.117275	0.117294	0.49042	0.495485	65
cg20479774	DLX6AS	7	0.0104615	0.0104595	0.469901	0.46083	12
cg19515398		8	0.001	0.00100217	0.491037	0.50596	3
cg24742912	MYBPH	1	0.00480684	0.00484911	0.452036	0.471125	39
cg26743024	CACNG4	17	0.242348	0.242373	0.536044	0.54731	146
cg02788637		7	0.00754303	0.00765015	0.497008	0.520595	39
cg14557690	UAP1L1	9	0.00748391	0.0074503	0.475814	0.476092	14
cg14557699	PCDHA12	5	0.00804666	0.00809377	0.55162	0.550703	4
cg08768385		16	0.327801	0.330097	0.589247	0.575058	508
cg07944381	DDAH2	6	0.001	0.00100745	0.447614	0.474278	10
cg26743132	COL4A2	13	0.743869	0.742984	0.619932	0.612072	470
cg09677330	KLF12	13	0.0138952	0.0139523	0.545155	0.518492	10
cg02788857	PIWIL2	8	0.436332	0.435978	0.486163	0.509708	303
cg13612958	MPV17L2	19	0.001	0.0010037	0.430619	0.437282	9
cg15597136	ANO7	2	0.100312	0.100675	0.567396	0.557722	413
cg21603744		8	0.00139058	0.00144554	0.628543	0.595991	2
cg25776343		10	0.0794013	0.0795632	0.445628	0.410249	315
cg11605835	IRX1	5	0.0171854	0.0173384	0.483257	0.493817	35
cg02789045		3	0.0124583	0.0124608	0.443902	0.449425	52
cg08768395	ADAMTS12	5	0.0306895	0.030629	0.40922	0.413739	82
cg26743898	PRSS48	4	0.0083843	0.00845656	0.463977	0.475251	21
cg20479805	ATP5A1	18	0.10206	0.10231	0.512068	0.48007	394
cg03528824	PKNOX2	11	0.0521089	0.0522461	0.389795	0.403402	130
cg23742152	GRB10	7	0.0047834	0.0048336	0.452504	0.477288	73
cg07199183	ADAMTS17	15	0.023813	0.0238033	0.490551	0.506365	116
cg09677763	NUP98	11	0.057472	0.057605	0.476065	0.475767	176
cg15597364	EPHA8	1	0.0992566	0.0992621	0.368749	0.372852	201
cg14557787	AP2A1	19	0.0308418	0.0308435	0.429803	0.450044	85
cg12662931	DUSP19	2	0.0151686	0.0151528	0.418136	0.421892	96
cg25776467	MUC13	3	0.0171112	0.0171593	0.393443	0.394596	97
cg06220761		10	0.0440531	0.0440452	0.425389	0.433113	173
cg21603914		16	0.0172244	0.0160567	0.508838	0.477814	440
cg13613174	D2HGDH	2	0.048044	0.0479944	0.52883	0.517746	14
cg19516105		1	0.00938759	0.00938848	0.595573	0.584445	213
cg14557825		1	0.0138686	0.0138955	0.477911	0.468039	24
cg07199337	PRMT3	11	0.0775979	0.0779486	0.341376	0.372877	231
cg23742217	OSBPL1A	18	0.00832073	0.00834257	0.458967	0.473993	48
cg15597662	CASC3	17	0.00212187	0.00216696	0.465743	0.468251	22
cg17430167	HRC	19	0.265724	0.265605	0.516424	0.531717	222
cg18450227	MAPK4	18	0.00384281	0.00389128	0.494217	0.467094	9
cg02789362	C6orf97	6	0.0335553	0.0336519	0.435815	0.44344	181
cg22784595		10	0.0288083	0.0288705	0.423684	0.462217	84
cg01185433		4	0.0107463	0.0107124	0.461208	0.475001	14
cg09677809	TBCD	17	0.0118382	0.0119651	0.455122	0.468861	34
cg13613180	XRRA1	11	0.0527787	0.0527265	0.489447	0.507967	278
cg11606261	SP1	12	0.00297551	0.00297153	0.504299	0.505303	17
cg20480334	ODZ4	11	0.0277755	0.0277284	0.42521	0.446401	89
cg07199412		10	0.0684924	0.0685135	0.629276	0.624225	399
ch.13.628550F	LRCH1	13	0.0110368	0.0111164	0.443108	0.437328	35
cg01185470		9	0.0582295	0.0581785	0.474798	0.49122	33
cg06220958	MYH2	17	0.0327718	0.0327148	0.416145	0.414108	129
cg13613280	NGF	1	0.012781	0.0128521	0.435944	0.447885	14
cg17430214	TREM1	6	0.0534518	0.0536792	0.418393	0.41468	59
cg08768472	KIAA0182	16	0.00669223	0.00677369	0.510335	0.517663	35
cg22784954	ADAMTS16	5	0.0691227	0.0688727	0.55345	0.572759	117
cg16572910		1	0.00798392	0.00809984	0.47393	0.479825	65
cg19516340	RRM2	2	0.0271962	0.0270539	0.470166	0.44529	45
cg23742601	GABBR1	6	0.00391743	0.0039728	0.465099	0.483456	48
cg18450254	PRICKLE2	3	0.0456526	0.0456609	0.592778	0.580621	78
cg26744056	CACNA1H	16	0.00216746	0.00220518	0.460014	0.471673	83
cg14557954	PTCD3	2	0.0138599	0.0139461	0.415173	0.42487	252
cg25777212	MAGEF1	3	0.266738	0.266793	0.694607	0.696331	248
cg15598120	ADAM19	5	0.0399218	0.0400565	0.450812	0.419	249
cg07199524	CRTC3	15	0.0573657	0.057499	0.418018	0.42792	630
cg17430228		11	0.118465	0.11849	0.636467	0.632015	64
cg10535919	PMVK	1	0.00347386	0.00351046	0.460203	0.476731	61
cg22785261	MGMT	10	0.00990084	0.00996597	0.520293	0.526953	18
cg26744079	C10orf41	10	0.0546451	0.0548273	0.499309	0.489059	26
cg20480723	VPS53	17	0.0286502	0.0287194	0.470641	0.465678	248
cg01185502	CDH4	20	0.0110405	0.011175	0.469395	0.452831	83
cg07944445		7	0.382785	0.382855	0.527993	0.524762	285
ch.13.76200044F		13	0.00617452	0.00623661	0.458734	0.463525	54
cg07199534	FAM45B	10	0.0761086	0.0762621	0.460774	0.486251	242
cg11606444	SORL1	11	0.00976454	0.00975364	0.514767	0.500662	16
cg02789485	GLIPR1L2	12	0.0975518	0.0977588	0.512748	0.50146	538
cg16573386	CCNL2	1	0.00797175	0.00813356	0.505338	0.512254	35
cg05244778	MYOCD	17	0.018054	0.0180543	0.434866	0.42307	30
cg25777549	EBF2	8	0.0542819	0.0540513	0.472037	0.439544	89
cg08768569	SORCS3	10	0.00265776	0.00269516	0.469202	0.483193	17
cg26744081	JAZF1	7	0.0499069	0.0494586	0.670847	0.666511	157
cg00425918	NKX2-6	8	0.0155938	0.0156822	0.439118	0.458627	160
cg24743290		11	0.0745395	0.0747045	0.353693	0.382514	117
cg15598425	GRWD1	19	0.397697	0.405802	0.669553	0.61701	317
ch.13.82544114F		13	0.00439379	0.00443925	0.443247	0.456666	147
cg22785294	TBCD	17	0.105962	0.107438	0.591634	0.56507	822
cg09677945	DNAJC15	13	0.529977	0.52995	0.65658	0.636978	356
cg04395930	C19orf50	19	0.00492226	0.00493461	0.494821	0.487086	45
cg13613439	PHYHD1	9	0.01148	0.0114628	0.544812	0.544326	12
cg16573701	ESD	13	0.00324093	0.0032235	0.464537	0.476257	5
cg09678035		2	0.00278875	0.00281143	0.460085	0.444597	47
cg12663426		1	0.00116531	0.00130247	0.598346	0.588975	2
cg07944862	RARA	17	0.0344438	0.0344182	0.521206	0.539445	120
cg21604450	SGIP1	1	0.0326445	0.0327116	0.431533	0.438958	318
cg07199862	TALDO1	11	0.0229251	0.0229298	0.540278	0.536377	40
cg25777912	SH3TC1	4	0.00761588	0.00766215	0.458912	0.450167	18
cg01185573		3	0.0107143	0.0107184	0.521083	0.517822	16
cg03528946	SHB	9	0.0472306	0.0472264	0.42436	0.390188	345
cg00425988	C8orf41	8	0.0098792	0.00987166	0.459352	0.468099	99
cg24744014		2	0.0146025	0.0146739	0.510517	0.520678	15
cg14558431	C9orf170	9	0.00218034	0.00219192	0.412341	0.431559	82
cg15598650	FGFR2	10	0.0047549	0.00478894	0.44238	0.472306	23
cg13613793		7	0.00683699	0.0069072	0.45323	0.50035	18
cg18450293	KCNQ1	11	0.00505526	0.00513249	0.422393	0.448215	24
cg11606570	CFTR	7	0.0186489	0.0186152	0.436335	0.423304	153
cg01185754	F3	1	0.0638086	0.0638463	0.523822	0.533049	229
cg21604803	CPT1C	19	0.073213	0.0730934	0.522108	0.519984	139
cg22785468	DNAJC22	12	0.0109265	0.0110374	0.45549	0.490496	52
cg08768621	ONECUT2	18	0.0180472	0.0180928	0.481912	0.494999	14
cg07944863	RGS7	1	0.001	0.0010001	0.441288	0.465077	30
cg20480740	OR10G8	11	0.014033	0.0143574	0.417837	0.438817	118
cg05244952		10	0.00295129	0.0029904	0.419693	0.411863	80
cg23743114	CCL15	17	0.00582303	0.00585427	0.45656	0.474231	26
cg16573726		1	0.0434797	0.0437304	0.41316	0.407811	447
ch.13.89329433R		13	0.00189412	0.00193694	0.461967	0.458505	45
cg19516485	GUF1	4	0.0225423	0.0229451	0.494245	0.522119	743
cg17430268	CASKIN2	17	0.0288026	0.0287989	0.442708	0.482116	247
cg25778479	BZW2	7	0.129122	0.129424	0.411195	0.446118	43
cg06221259	REEP2	5	0.00676744	0.00675967	0.470077	0.435177	59
cg10536067	FADS6	17	0.0153581	0.0153608	0.497573	0.523187	17
cg22785492	PAMR1	11	0.302281	0.301978	0.649469	0.646784	148
cg07944936	SOBP	6	0.00528839	0.00530163	0.455677	0.45637	22
cg08768852		3	0.0737435	0.0740716	0.525084	0.529565	80
cg07200199	LUC7L3	17	0.0362742	0.0363785	0.414229	0.433549	68
cg02790379	LDLRAD2	1	0.0101487	0.0101521	0.567054	0.559764	10
cg11606575	SYT13	11	0.0182323	0.0184492	0.429832	0.451003	37
cg15598662	MIR1908	11	0.0645484	0.0643651	0.471914	0.483551	153
cg18450420	FAM107B	10	0.431387	0.432736	0.61485	0.590774	405
cg01185766		16	0.0152327	0.015233	0.626809	0.57937	11
cg04395970		8	0.0365222	0.0365701	0.445499	0.453418	112
cg00426089		1	0.0016371	0.00167809	0.466812	0.489225	11
cg12663811	PLEKHN1	1	0.375794	0.376571	0.569413	0.572625	104
cg22785561	GABRA4	4	0.00852168	0.00851186	0.46721	0.444731	12
cg13613965	DNM1	9	0.213762	0.213956	0.691045	0.673385	251
cg16573782	CBLN1	16	0.108507	0.108445	0.575535	0.551779	48
cg25779063	MRFAP1	4	0.0156477	0.0156414	0.455448	0.46505	12
cg10536101	FAM131C	1	0.00729155	0.00736363	0.530519	0.523497	4
cg19516825		19	0.179123	0.179807	0.546469	0.505643	359
cg20480899	PRB2	12	0.0273006	0.0252451	0.442075	0.431666	698
cg03529003	PLOD1	1	0.107507	0.108025	0.460377	0.496234	290
cg08768920	HSD17B13	4	0.00430956	0.00437004	0.455382	0.463047	47
cg26744407	VAT1L	16	0.0433015	0.0434856	0.353016	0.358202	180
cg09678212	CTNNB1	3	0.0543137	0.0545246	0.421759	0.421695	332
cg25779483	FAM13A	4	0.0457148	0.0461287	0.454783	0.44386	695
cg26744490	TMTC4	13	0.0103002	0.0103073	0.492161	0.48239	53
cg05245094	KIAA0182	16	0.0080102	0.00799238	0.469814	0.452914	50
cg24744172	AGAP1	2	0.0381657	0.0381675	0.467872	0.525838	62
cg00426193	RIF1	2	0.0246824	0.0246004	0.424808	0.437297	295
cg15599795	VOPP1	7	0.0119093	0.0119642	0.440635	0.427711	130
cg20481171	C3orf57	3	0.0050615	0.00508064	0.465182	0.456691	42
cg25779645	R3HDML	20	0.0239506	0.0239746	0.481476	0.456073	49
cg24744697	ARFIP2	11	0.0448036	0.0447647	0.498577	0.477812	81
ch.13.97330936R		13	0.322384	0.322303	0.546672	0.563142	196
ch.14.1097636R	NPC2	14	0.021547	0.0215049	0.397146	0.399636	140
cg02790458	KIAA1683	19	0.184636	0.184292	0.640864	0.646723	424
cg13613976	MAFK	7	0.083576	0.0839607	0.601848	0.590401	183
cg16573901	GNL2	1	0.00590167	0.00593	0.485127	0.505363	23
cg20481287	BCL2L14	12	0.421933	0.423017	0.421063	0.414718	218
cg15599832	OSMR	5	0.00997563	0.0100213	0.439211	0.447099	25
cg07945148	CYTSA	22	0.00206804	0.0021119	0.436542	0.455581	192
cg17430436		19	0.020189	0.0202437	0.534296	0.527598	45
cg14558568	MDFI	6	0.0916225	0.092073	0.46801	0.475139	47
cg10536120	SLC25A28	10	0.0568583	0.0568564	0.480807	0.46632	341
cg18450500		14	0.0615781	0.0615349	0.504809	0.519762	36
cg04396010		3	0.0155178	0.0154631	0.45578	0.465416	59
cg00426486		16	0.346156	0.343023	0.560887	0.57338	346
cg22785562		4	0.125463	0.125953	0.54342	0.532271	274
cg07200850	FA2H	16	0.0176524	0.0176747	0.458453	0.471915	59
cg24745327	NEAT1	11	0.0108026	0.0107264	0.501548	0.499221	6
cg02791331	ECE2	3	0.0492259	0.0484729	0.526011	0.524089	293
cg26744682	TSKS	19	0.0845114	0.0846476	0.528445	0.509825	21
cg16573957		8	0.00176627	0.0017829	0.514916	0.504723	9
cg25780109	NMNAT3	3	0.0706831	0.070724	0.528281	0.543169	319
cg24745633		2	0.0099087	0.00990875	0.423298	0.436151	72
cg10536151	KCNC1	11	0.0230525	0.0230298	0.653472	0.61078	8
cg02791338	UNKL	16	0.103214	0.103178	0.484277	0.507333	146
cg07945323	KRTAP6-2	21	0.0045018	0.00453885	0.474365	0.502655	41
cg19516982	CCDC85A	2	0.0751658	0.0752915	0.666783	0.670435	772
cg25780156	NDUFS7	19	0.001	0.00101474	0.449236	0.480797	15
cg26745143	CHRNA10	11	0.0581475	0.0582062	0.554008	0.543364	119
cg20481312		15	0.00366042	0.00370058	0.486557	0.480689	20
cg09678539		2	0.0361143	0.0361967	0.41811	0.462768	318
cg24745738	EDNRB	13	0.00911092	0.00918368	0.432296	0.448654	231
ch.14.1187653R	SNW1	14	0.00508367	0.00512278	0.456572	0.477218	75
cg05245099	FCGRT	19	0.0101527	0.0103627	0.473231	0.464264	164
cg19517014	DPF2	11	0.0329877	0.0330079	0.46918	0.491044	137
cg07945448		16	0.205676	0.205971	0.709402	0.694712	134
cg11607604	FARP1	13	0.00639563	0.00633965	0.502735	0.473426	16
cg26745222	TOX2	20	0.00453537	0.00464277	0.55023	0.539352	4
cg13614036	LHX3	9	0.0210819	0.0211957	0.559599	0.561364	10
cg14558573	CAMK1	3	0.0544905	0.0545848	0.479981	0.493342	86
cg03529189	SRGAP1	12	0.00351816	0.00349036	0.457676	0.461039	15
cg26745294		16	0.027608	0.0277127	0.474635	0.482186	83
ch.14.1421228R	PSMC1	14	0.00286446	0.00290354	0.443038	0.431176	181
cg16574073	RUNX3	1	0.46375	0.400401	0.596602	0.597816	442
cg21605341		6	0.00717628	0.00714141	0.464621	0.455088	16
cg12664173	PFKFB3	10	0.0472133	0.0472381	0.450017	0.438217	39
cg00426498	MYO18A	17	0.0285727	0.0285814	0.474552	0.441976	83
cg20481655		14	0.0336987	0.0336728	0.425057	0.410226	74
cg06221748	FAM101B	17	0.0038457	0.00385911	0.42892	0.407568	105
cg07945582	NFE2L3	7	0.0421295	0.0422358	0.498118	0.522393	50
cg25780219	MIR128-2	3	0.0147152	0.0145225	0.417876	0.4778	285
cg26745402	DYNC1I1	7	0.00389805	0.00398543	0.504906	0.520478	6
cg02791753	MIR670	11	0.0377675	0.038022	0.416189	0.463823	30
cg10536303	DCAF11	14	0.00518847	0.00508757	0.51848	0.506153	8
cg21605369	FILIP1	6	0.0103807	0.010341	0.447086	0.430494	116
cg22786090		4	0.0303344	0.0316582	0.505129	0.492445	1112
cg01186980		17	0.0408465	0.040846	0.419666	0.42507	91
cg04396110	TRAK1	3	0.012319	0.0124095	0.419977	0.467928	24
cg03529261		4	0.0423667	0.0424014	0.548954	0.51849	105
cg23743927	EGLN2	19	0.0277754	0.0278626	0.406205	0.439874	75
cg16574155	C1orf172	1	0.0719954	0.0640749	0.514905	0.503906	241
cg25780389	ACSL5	10	0.0987803	0.0998191	0.554128	0.530619	218
cg14559075	ATP10D	4	0.00337895	0.00344682	0.463466	0.485023	14
cg24746522		3	0.00448598	0.00450436	0.452329	0.436919	56
cg19517108		6	0.0345376	0.034851	0.444116	0.474945	237
cg01187496	WWC1	5	0.0279621	0.0279095	0.331947	0.369778	67
cg17430979	JAKMIP1	4	0.127764	0.128028	0.525748	0.541308	187
cg20481789	CLPTM1	19	0.00843628	0.0084454	0.479213	0.500243	70
cg21605646	ZNF16	8	0.020101	0.0204379	0.498917	0.476693	139
cg24746594		7	0.00567218	0.00568262	0.467805	0.473912	12
ch.14.1475328F	NDUFB1	14	0.0482416	0.0482551	0.423773	0.474651	364
cg26745757	HCCA2	11	0.0395229	0.0395914	0.450649	0.475227	34
cg15600176	LAMB1	7	0.0115487	0.0118546	0.606284	0.572554	31
cg12664209	ISM1	20	0.0239003	0.0238445	0.482061	0.476631	80
cg02791851	KANK3	19	0.0479562	0.0480699	0.495729	0.509502	81
cg19517236		11	0.00554474	0.00562052	0.462048	0.496323	5
cg01187505	ANO3	11	0.0760857	0.0761534	0.457717	0.465751	278
cg09679558	PRB4	12	0.021409	0.0215111	0.406696	0.426161	562
cg11607882	EFR3A	8	0.00137747	0.00142309	0.362701	0.392088	204
cg06221861	EPHB4	7	0.0218242	0.0217976	0.454912	0.452144	91
cg25780434		11	0.083205	0.0834554	0.634589	0.608054	177
cg24746726	SULT1E1	4	0.014149	0.01425	0.444868	0.456282	141
cg18450582	DYNC1I1	7	0.0143704	0.0144316	0.541592	0.536387	14
cg16574191	PODNL1	19	0.182515	0.182956	0.548396	0.573745	37
cg05245170		2	0.01544	0.0155673	0.493441	0.487087	36
cg13614083	KCNAB2	1	0.0993795	0.0995368	0.569107	0.545679	267
ch.14.1488981R	RIN3	14	0.203462	0.203221	0.564807	0.535606	183
cg22786667		7	0.00543205	0.00549166	0.469967	0.476932	19
cg25780543	HTR5A	7	0.0657084	0.0660003	0.410468	0.421128	195
cg14559139	SMYD1	2	0.00243872	0.00247723	0.619805	0.580335	2
cg00426518		5	0.0258079	0.0259436	0.439017	0.424634	166
cg07945733	C10orf82	10	0.0535308	0.0536508	0.816603	0.794993	476
cg22786741	HSPBP1	19	0.001	0.001	0.431463	0.441935	31
cg12664243	C1RL	12	0.0146405	0.014609	0.446353	0.444408	24
cg02791891	C21orf29	21	0.0425448	0.0424674	0.488174	0.47688	58
cg10536349	SPAG9	17	0.0110162	0.0109792	0.476167	0.454586	93
cg15600365	LOC100306951	17	0.0663694	0.0650136	0.657249	0.647905	481
cg11607952	NTF3	12	0.0103435	0.0103681	0.44132	0.483174	72
ch.14.21373F		14	0.0106017	0.0105547	0.633229	0.57961	3
cg25780675	ARSB	5	0.00498651	0.00508438	0.473585	0.472009	18
cg11608150		5	0.00576634	0.0058111	0.46895	0.464301	10
cg06222062	PLA2G5	1	0.417846	0.417497	0.694721	0.701396	227
cg16574310	MSLN	16	0.050065	0.0499115	0.486764	0.510581	167
cg19517291	NMB	15	0.00137104	0.00145801	0.71806	0.688848	2
cg11608285		20	0.0324082	0.0325298	0.436504	0.463411	51
cg01187920	CARTPT	5	0.00197976	0.00201682	0.462897	0.464552	20
cg13614103		5	0.178069	0.179707	0.580354	0.551013	182
cg24746838	ZNF117	7	0.00398715	0.00402628	0.477654	0.511408	5
cg09679939		10	0.0157745	0.0158377	0.546268	0.526965	5
cg20482698	ACTN2	1	0.00497879	0.00499206	0.461002	0.466566	42
cg23745290	PPA2	4	0.00510553	0.00509587	0.441345	0.437455	104
cg00426709		6	0.0191203	0.0191798	0.45735	0.458116	66
cg05245226	LMO1	11	0.00750057	0.00759415	0.421476	0.42572	8
cg25781123	THUMPD3	3	0.0228498	0.0229329	0.409453	0.376564	159
cg17431280	GRLF1	19	0.198392	0.19875	0.677617	0.64746	108
cg03529358	SLC26A11	17	0.00800636	0.0080228	0.437299	0.44179	41
cg14559147		1	0.178334	0.178096	0.572439	0.558254	404
cg26746037	ZFR2	19	0.122869	0.123043	0.601973	0.584238	102
cg06222087	TAF4	20	0.300387	0.301268	0.765282	0.742386	408
cg20483374	C1QTNF5	11	0.0205947	0.0206667	0.498942	0.51934	6
cg18450905	FCRLB	1	0.0347701	0.0348688	0.591357	0.565587	101
cg16574333	TBCD	17	0.0603681	0.0606364	0.422285	0.404306	512
cg17431345	ARNT2	15	0.0574306	0.0575039	0.319425	0.317952	73
cg11608582	ATP2A3	17	0.0198146	0.0199418	0.485469	0.476245	97
cg23745444		12	0.236765	0.236832	0.49314	0.491573	91
cg22786903	SDR39U1	14	0.00322283	0.00329344	0.448736	0.481085	98
ch.14.35518310F		14	0.0735588	0.073755	0.566858	0.528375	66
cg12664649	C6orf142	6	0.0783412	0.0806698	0.715439	0.715884	353
cg09680007	S100A3	1	0.001	0.00118393	0.519543	0.531944	3
cg20483962	DVL2	17	0.00458666	0.00460268	0.496376	0.508643	11
cg20484086		1	0.020269	0.0202503	0.435346	0.464788	103
cg11608646		10	0.0398348	0.0398015	0.391574	0.392813	119
cg25781210		5	0.00921282	0.00928433	0.574506	0.555458	4
cg15600488	MTMR7	8	0.00875541	0.00883249	0.472044	0.47884	31
cg07201450	DAB1	1	0.0629507	0.0648876	0.704138	0.71845	832
cg26746133		15	0.0962248	0.0962789	0.286999	0.273405	60
cg19517458		10	0.0365231	0.0365122	0.407983	0.412955	390
cg22787151		7	0.00179205	0.00181312	0.597401	0.606239	3
ch.14.37665462F		14	0.0979942	0.0979702	0.4837	0.491502	208
cg14559369	CCDC103	17	0.00612764	0.00613365	0.466957	0.45872	45
cg17431739	MSRB2	10	0.0818646	0.0804973	0.648164	0.628504	539
cg06222114	FGFRL1	4	0.120567	0.120622	0.448733	0.451609	184
cg26746255		6	0.00265379	0.00269692	0.440589	0.424155	8
cg24747239		10	0.350899	0.351532	0.560341	0.552678	192
cg20484352	FAM114A1	4	0.0843095	0.0841643	0.526305	0.544169	410
cg11608884	LSP1	11	0.0862111	0.0861328	0.475328	0.47397	76
cg07201456	CHST6	16	0.048312	0.0486499	0.482236	0.474025	281
cg13614229		12	0.0151664	0.0151829	0.452817	0.469549	52
cg16574727		12	0.0030486	0.00311874	0.455078	0.446754	78
cg25781963	LRP5	11	0.00298539	0.00301398	0.485595	0.465644	11
cg18450930	OR51Q1	11	0.0404054	0.0415323	0.505112	0.510092	400
cg26746573		16	0.0167909	0.0168564	0.441217	0.467063	26
cg10536803		20	0.138281	0.13829	0.456183	0.459803	203
cg20484653	NFASC	1	0.0143949	0.0145173	0.441122	0.431351	30
cg23745839	SLC6A5	11	0.0131577	0.0131543	0.4445	0.438443	8
cg21606036	CMYA5	5	0.254656	0.255036	0.462969	0.466807	146
cg13614286	C9orf119	9	0.0407758	0.0408273	0.421119	0.454491	76
cg07201620	EDIL3	5	0.001	0.00107637	0.474952	0.474918	3
ch.14.39253217F		14	0.0083156	0.00841156	0.422077	0.415817	169
cg22787191	KIF26B	1	0.226079	0.225823	0.590635	0.570327	116
cg19517470		6	0.029263	0.0251184	0.529968	0.538642	339
cg11609007	YME1L1	10	0.00477225	0.00483424	0.455155	0.46198	47
cg08770122	CLDN1	3	0.0429704	0.0428463	0.531288	0.55576	70
cg07945907		7	0.001	0.001	0.436878	0.440808	26
cg01188235		15	0.012764	0.0128044	0.429632	0.452048	24
cg12664749		1	0.0517463	0.0516356	0.39058	0.367976	225
cg04396125	ZNF358	19	0.00812777	0.00814259	0.54038	0.539619	13
cg09680055	CRYBB2	22	0.0140121	0.0140748	0.555616	0.551659	5
cg14559388	APC2	19	0.0750731	0.07548	0.550684	0.573583	70
cg20484832	PLCB4	20	0.00312453	0.00316538	0.469473	0.479821	43
cg24747557	MGMT	10	0.183784	0.183635	0.474749	0.494567	476
cg15600935	CUX1	7	0.0122556	0.0122936	0.442069	0.488548	21
cg07201717		1	0.0467796	0.0468328	0.463207	0.478074	196
cg25782003	ZNF350	19	0.130978	0.1313	0.494415	0.465064	601
cg06222162	RAPGEF3	12	0.0107262	0.0106198	0.450536	0.458873	122
cg23746050	MYEOV	11	0.0833477	0.0835109	0.544703	0.53423	130
cg12664770		3	0.00548955	0.00550604	0.464441	0.475649	11
cg13614409	C13orf26	13	0.289973	0.290184	0.444327	0.452116	220
cg03529432	HOXA6	7	0.0385659	0.0385873	0.490324	0.480489	102
cg26747301	C19orf63	19	0.14457	0.145867	0.672701	0.643676	369
cg16574807	TBC1D14	4	0.347046	0.347146	0.691793	0.674269	557
cg05245533		16	0.213643	0.213917	0.581283	0.581684	31
cg22787468	SEZ6	17	0.00531234	0.00532164	0.667994	0.653225	2
cg07201754	NDUFS5	1	0.0367652	0.0369447	0.604042	0.592488	219
cg15601164		10	0.0992017	0.0990106	0.480825	0.467886	100
ch.14.40801112R		14	0.0162799	0.016252	0.453698	0.481549	149
cg00427150	RASA3	13	0.0263391	0.0263438	0.454345	0.472077	185
cg04396251	KNDC1	10	0.0462493	0.0465376	0.595392	0.576293	200
cg24747565	CDC42BPA	1	0.0183682	0.0184994	0.417487	0.390198	682
cg12664795	VHLL	1	0.125175	0.125025	0.453955	0.434279	176
cg17432267		11	0.160467	0.160256	0.665804	0.665511	278
cg01188303		5	0.0142417	0.0142509	0.463861	0.484123	51
cg07946633	FLJ42875	1	0.00138386	0.001453	0.605492	0.598528	3
cg09681043	MYO7B	2	0.016488	0.016506	0.419064	0.403784	95
cg00427604	LPCAT2	16	0.0258538	0.0259377	0.437302	0.459262	116
cg06222206	LOC619207	10	0.0745477	0.0745964	0.555656	0.539716	90
cg21606226		6	0.00642169	0.006574	0.461735	0.48526	29
cg19517476	GIPC1	19	0.0928163	0.0931577	0.637221	0.591148	81
cg05245655	SIX5	19	0.00153595	0.0016056	0.466859	0.486856	24
cg24748191		14	0.0218038	0.021808	0.423368	0.423039	137
cg20485144	ID3	1	0.0314701	0.0315746	0.455092	0.46969	73
cg14559574		13	0.137395	0.13775	0.481406	0.495875	171
cg17432513		5	0.120698	0.12098	0.690609	0.67284	171
cg16574934	PLCG2	16	0.0042814	0.00436411	0.483858	0.478738	14
cg22787604	DLGAP2	8	0.0790934	0.0786159	0.47499	0.534129	389
cg15601195	PITPNC1	17	0.00672879	0.00668868	0.603288	0.586486	16
cg11609462	SLC25A10	17	0.0512835	0.0517443	0.582806	0.571103	278
cg04396421	CYP4F3	19	0.0157571	0.0157657	0.423057	0.451827	163
ch.14.52809496F		14	0.00307448	0.00309706	0.458214	0.451515	16
cg07946923	RING1	6	0.0131047	0.0132431	0.471428	0.490156	36
cg19517490	ATAD3A	1	0.196209	0.196587	0.641478	0.637378	245
cg08770506		1	0.0147301	0.0148266	0.457999	0.475906	49
cg03529662	OR1A1	17	0.155057	0.155121	0.618488	0.608297	727
cg16575104	CMBL	5	0.0678548	0.0678788	0.522925	0.559411	125
cg13614469	ARHGEF10	8	0.00964349	0.00970065	0.420885	0.408388	12
cg12664951	GFRA1	10	0.0637237	0.0642257	0.516782	0.507723	214
cg09681278	C4orf37	4	0.0029008	0.00293506	0.437715	0.449461	610
cg17432598	FBRSL1	12	0.0937196	0.0937419	0.476503	0.457782	190
cg20485165	WFDC12	20	0.0266673	0.0267482	0.448921	0.475841	204
cg23746574	SH3BP2	4	0.00387649	0.00392848	0.562939	0.545645	2
cg25782293	PTPRN2	7	0.0340711	0.0343398	0.505935	0.511295	104
cg00427635	TBC1D21	15	0.0473197	0.0474156	0.392157	0.461648	168
cg18451156	CHFR	12	0.0107461	0.010998	0.436361	0.459411	152
cg01188396	NKX2-8	14	0.00902357	0.00906729	0.566287	0.55577	14
cg21606237	STX17	9	0.0105072	0.0106409	0.450446	0.443302	153
cg16575125	PLEKHG4B	5	0.00364749	0.00365755	0.478818	0.489431	10
cg06222397		16	0.0158899	0.0159565	0.482441	0.476668	25
cg19517509	DYNLL1	12	0.00633426	0.00636223	0.464514	0.456044	70
cg14559725		8	0.00280549	0.00282483	0.469015	0.472672	7
cg13614477		18	0.0142125	0.0141425	0.441543	0.459523	21
cg21606287	CFB	6	0.0178912	0.0179511	0.412144	0.426474	165
cg24748238	EXOC2	6	0.00929526	0.00939484	0.45527	0.446253	72
cg20485191		7	0.0215126	0.0216031	0.56245	0.516491	39
cg25782375		6	0.0265969	0.026492	0.559507	0.565457	29
cg12665059		8	0.0036964	0.00371668	0.40946	0.40343	20
ch.14.55474310F		14	0.00535682	0.00538325	0.426082	0.438129	12
cg07201929	NUDT19	19	0.0270214	0.0270559	0.46863	0.481433	284
cg08770647	ROBO4	11	0.0134747	0.0135641	0.54009	0.540577	44
cg18451274		6	0.00794088	0.00801614	0.444218	0.449124	82
cg05245861	C18orf34	18	0.00142424	0.00146647	0.461501	0.474433	46
cg00427800	CCDC88A	2	0.0139695	0.0141608	0.439609	0.427776	239
cg13614741	ZNF783	7	0.185096	0.184896	0.531577	0.53727	329
cg16575209		19	0.001	0.00102885	0.460441	0.447182	61
cg07946961	C19orf34	19	0.115954	0.116223	0.613454	0.578841	154
cg19517718	PXDN	2	0.0891149	0.0893157	0.381307	0.37337	405
cg14559774	WWP1	8	0.00742671	0.00745049	0.452668	0.468308	141
cg01188592	RSPO4	20	0.057516	0.0575055	0.455102	0.44643	100
cg04396550	KCNQ3	8	0.0238494	0.0239162	0.446368	0.444874	8
cg18451344	EIF2A	3	0.0659425	0.0661238	0.553906	0.545322	135
cg17432627	NCRNA00114	21	0.383235	0.383236	0.491803	0.478518	391
cg06222774	PDE7A	8	0.00633022	0.00640088	0.437017	0.449148	113
cg20485669	SLCO3A1	15	0.00843016	0.00845425	0.471509	0.486146	21
cg16575291	ITPK1	14	0.0246547	0.025196	0.588561	0.583766	635
cg26747885	SOCS3	17	0.0125675	0.0125596	0.529957	0.480535	9
cg24748631		5	0.251638	0.2599	0.636702	0.603289	258
cg23747342		12	0.00843512	0.00850229	0.493001	0.523708	17
cg25782418		6	0.0219502	0.0220753	0.386619	0.449315	271
cg11609556	FLJ90757	17	0.420779	0.421075	0.620168	0.620022	230
cg13615058	ASCC3	6	0.001	0.00100148	0.428946	0.434578	20
cg15601361	C6orf105	6	0.0768191	0.077171	0.409972	0.408692	228
cg19517841		8	0.00770306	0.00772528	0.483872	0.519369	14
cg01188914	PPM1F	22	0.138068	0.138534	0.45747	0.478249	242
cg03529803		13	0.00177518	0.00179251	0.441305	0.44927	73
cg26747948	PNLIPRP2	10	0.0651773	0.0649264	0.569927	0.554655	112
cg07947016	KLK2	19	0.0779296	0.0780361	0.601122	0.566328	102
cg24748746		7	0.298376	0.298662	0.712488	0.688697	183
cg07201996	CDH4	20	0.0262794	0.0264602	0.485896	0.486908	88
cg05246100	EGFR	7	0.0129196	0.0129999	0.497975	0.515236	18
cg18451372	TCF3	19	0.00662744	0.00667525	0.468428	0.493017	12
cg21606329	B4GALNT4	11	0.0117022	0.0117531	0.529925	0.517154	7
cg01189038	ECE2	3	0.0144817	0.0146013	0.493278	0.50773	11
cg00427986		16	0.0160449	0.0160107	0.346026	0.372085	5
cg11609571	PRELID2	5	0.212731	0.212302	0.604657	0.594689	87
cg16575319		5	0.00695861	0.0069995	0.432687	0.434988	38
cg15601682	CCDC40	17	0.0381394	0.0382115	0.425528	0.449305	135
cg23747967	CCM2	7	0.00444341	0.0045155	0.443206	0.435842	62
cg22788252	INPP4B	4	0.0146171	0.0146358	0.419608	0.431564	455
cg02792278	TMEM44	3	0.00868943	0.00869019	0.459286	0.448864	72
cg13615100	TRPM1	15	0.0226127	0.0227335	0.429904	0.435325	59
cg04396711	FGD5	3	0.0132498	0.0137627	0.508796	0.49244	76
cg25782440	MAP2K7	19	0.0391877	0.0391719	0.445575	0.470885	90
cg08770771	TAPBP	6	0.0168254	0.016902	0.495515	0.507356	39
cg07947320	DNAH17	17	0.0650661	0.0649996	0.402461	0.375723	61
cg24748769	OTX2	14	0.0825013	0.0824957	0.300815	0.311825	147
cg22788329		4	0.00515377	0.00521408	0.476095	0.49015	36
cg20485758	HFE	6	0.0226535	0.022664	0.494471	0.498014	155
cg23747996	PPP1R16A	8	0.0119253	0.0119618	0.466945	0.441912	55
cg14560001		3	0.00753998	0.00765459	0.485232	0.503793	18
cg15601807	C10orf25	10	0.0142925	0.0143268	0.423523	0.442468	134
cg21606527	PPFIBP2	11	0.154521	0.154786	0.420504	0.422025	86
cg13615136		9	0.0183951	0.0185786	0.439878	0.426343	218
cg09681814	MFI2	3	0.0104013	0.0104103	0.642123	0.6465	4
cg12665414	CPEB4	5	0.0175347	0.0175845	0.435582	0.431839	98
cg15601915	SLC12A7	5	0.0170246	0.0170477	0.418073	0.445016	70
cg03530006		13	0.00554319	0.00563016	0.463407	0.473444	38
cg05246110	SAPS3	11	0.0057481	0.00579462	0.442117	0.439751	144
cg21606664	DAB1	1	0.001	0.00100038	0.439293	0.444794	20
cg19518003	DSCR3	21	0.00993162	0.00998396	0.43751	0.46482	72
cg07947459	TAS1R2	1	0.0354176	0.0354357	0.484	0.501024	4
cg18451529	NBAS	2	0.0191487	0.0191676	0.463677	0.45911	321
cg10536999	NFE2L3	7	0.125917	0.126265	0.430838	0.466131	421
cg22788465	IL3	5	0.00623744	0.00616256	0.584037	0.577245	2
cg21606866	TMEM125	1	0.114605	0.114424	0.529617	0.523901	45
cg13615367	KCTD6	3	0.0137384	0.0137428	0.461758	0.467899	202
cg14560040	SURF6	9	0.0950541	0.0951901	0.48824	0.510892	342
ch.14.71061373R		14	0.001	0.00100039	0.409998	0.443945	262
cg03530210	WDR47	1	0.368807	0.368177	0.651781	0.624325	118
cg09681977	HDAC4	2	0.419099	0.419973	0.65418	0.630271	425
cg16575530	LOC339788	2	0.02855	0.028513	0.268383	0.292277	22
cg15601996		12	0.00394527	0.00397507	0.451455	0.472049	43
cg16575694	DVL1	1	0.00929912	0.00939332	0.566411	0.551398	6
ch.14.783201F		14	0.00198507	0.00202016	0.45711	0.452913	25
cg18451588	PRR15	7	0.0671067	0.0670523	0.425804	0.423798	325
cg07202214	LRRC32	11	0.0790124	0.0790978	0.338938	0.368528	118
cg22788606	CD247	1	0.001	0.00100755	0.466084	0.459453	12
cg12665460	ZNF578	19	0.0152962	0.0153538	0.451059	0.453271	136
cg26748477		17	0.018223	0.0181975	0.458024	0.495757	159
cg04396791	SHANK2	11	0.186853	0.186909	0.544083	0.543912	174
cg21606928		13	0.0386964	0.0386008	0.480077	0.485658	179
cg24749265	TREML2P	6	0.0461889	0.0461927	0.508987	0.542131	172
cg10537017	GSTM2	1	0.123217	0.123396	0.356571	0.340695	270
cg25782847	C11orf88	11	0.00481649	0.00485514	0.45352	0.472144	72
cg07947490	ACVR1C	2	0.0118994	0.0119189	0.485652	0.492928	21
cg14560093		9	0.139219	0.139352	0.45789	0.479928	93
cg02792401	MGMT	10	0.0296129	0.0295939	0.444906	0.470652	342
cg00428193	PEG3	19	0.00728004	0.00735125	0.447071	0.440407	53
cg25782983		11	0.0298054	0.0297499	0.451628	0.446866	71
cg01189604	INPP5A	10	0.0574269	0.0574705	0.434507	0.464287	176
cg08770870	RPH3AL	17	0.166416	0.166501	0.517346	0.508811	87
cg20486407	RSAD2	2	0.477014	0.477166	0.294219	0.294973	112
cg13615516		5	0.423124	0.423195	0.440157	0.453756	252
ch.14.91718448R		14	0.001	0.001077	0.482508	0.48694	10
cg07202320		1	0.209181	0.209141	0.271491	0.283254	118
cg16576033		1	0.077582	0.0776953	0.491303	0.485367	373
cg15602074	HTR1B	6	0.015709	0.0156342	0.459399	0.480313	185
cg05246251		6	0.272547	0.273102	0.464322	0.490346	150
cg26748568		16	0.0374693	0.0360634	0.497677	0.470642	489
cg17432898	DTNBP1	6	0.00532221	0.00535436	0.504903	0.51165	9
cg21606957	EPB41L4A	5	0.00918743	0.00926544	0.469707	0.477339	37
cg13615971		15	0.14227	0.142631	0.619356	0.58832	139
cg23748463	MMD2	7	0.178701	0.179103	0.56941	0.549225	293
cg06223539	SHANK2	11	0.0525117	0.0527448	0.426169	0.470541	156
ch.14.93511233R		14	0.0110093	0.0109825	0.402477	0.388298	59
cg01189606	PLXNB1	3	0.0100138	0.0100787	0.460592	0.434229	93
cg15602135		22	0.0401048	0.0398681	0.443345	0.480933	106
cg17433678	PFKP	10	0.481091	0.481097	0.540927	0.560813	396
cg25783326	ODZ4	11	0.134798	0.135162	0.458309	0.464685	73
cg19518104	PRDM14	8	0.00739519	0.00740152	0.411933	0.428362	3
cg14560133	SHANK1	19	0.0065997	0.00668965	0.574906	0.590276	3
cg05246315	ZNF512B	20	0.167026	0.167201	0.541432	0.543513	235
cg24749470	CADM1	11	0.004844	0.00488541	0.46089	0.480905	36
cg03530364	FAM19A1	3	0.0713677	0.071525	0.496004	0.475565	144
cg26748578	SLC1A4	2	0.0841566	0.0860339	0.772579	0.758338	556
cg09682051	TP53AIP1	11	0.0293965	0.0295077	0.450413	0.458339	251
cg17434062	ATP13A2	1	0.00275289	0.00277105	0.463513	0.483912	12
cg15602298	FCRL3	1	0.0328505	0.0328371	0.468295	0.480173	274
cg14560240		8	0.00640437	0.00644461	0.466826	0.45725	28
cg18451817		5	0.0404852	0.0406094	0.625872	0.594504	18
cg13616221	WIPI1	17	0.104509	0.104593	0.418087	0.414761	214
ch.15.1087158F		15	0.0317699	0.0318009	0.395286	0.420308	96
cg22788953	TTYH3	7	0.0906846	0.0907781	0.456758	0.462584	152
cg26748598		13	0.00968235	0.00970174	0.432596	0.459558	26
cg07202479	DARC	1	0.0430596	0.0432899	0.456769	0.439801	109
cg21607030	EYA4	6	0.0166108	0.0166561	0.437332	0.42834	137
cg07947869	AP2A1	19	0.0245229	0.0244754	0.406029	0.434519	21
ch.15.1556816R	SEMA4B	15	0.013756	0.0137664	0.392224	0.406203	106
cg19518388	MMD2	7	0.0120153	0.0119982	0.426229	0.406013	43
cg01189638	TNFAIP6	2	0.00597762	0.00599713	0.516824	0.501037	14
cg25783352	CALCA	11	0.0241138	0.0242306	0.451278	0.470915	135
cg24749559		5	0.174194	0.174321	0.547974	0.536238	172
cg23749046	GPR61	1	0.00898137	0.00886572	0.392359	0.361973	51
cg22789065	CPA2	7	0.128559	0.128935	0.52001	0.512005	304
cg02792538	SLC16A8	22	0.0289698	0.0289164	0.567458	0.607422	91
cg14560364		9	0.0478795	0.0479369	0.518358	0.500745	80
cg00428296	PGBD5	1	0.0042726	0.00423536	0.464356	0.456775	13
cg04396915	PSMB4	1	0.00164363	0.00168629	0.437605	0.446319	77
cg16576083	KIAA0284	14	0.443972	0.445816	0.588743	0.556656	456
cg11609631	FLI1	11	0.00469631	0.00470127	0.463223	0.486996	76
cg07202610	C7orf50	7	0.033186	0.0334161	0.466631	0.460166	242
cg17434154	ESRRG	1	0.127418	0.123645	0.792538	0.76402	524
cg06223562	BCL2L11	2	0.00306385	0.00310184	0.436007	0.440366	98
cg23749482		17	0.150812	0.150846	0.492282	0.481774	72
cg20486569	CLDN5	22	0.018285	0.0183035	0.402074	0.398571	60
cg12665890	KIAA1751	1	0.0155465	0.0157319	0.680461	0.667766	25
cg21607172	FAIM3	1	0.0584266	0.0590094	0.523192	0.495016	173
cg15602329	FSTL4	5	0.00614216	0.00615299	0.449204	0.447446	35
cg06223736	HDAC4	2	0.316389	0.315988	0.607149	0.606409	468
cg07947930	PRELP	1	0.0379338	0.0381957	0.503927	0.516458	67
cg09682183	UNC93A	6	0.259205	0.259055	0.506953	0.521891	812
ch.15.1632650F	CHD2	15	0.00519652	0.00526137	0.439415	0.441985	47
cg26748945	THSD7A	7	0.00482696	0.00485083	0.430325	0.469257	124
cg25783361		7	0.0610143	0.0609055	0.393616	0.376954	124
cg05246403	CILP2	19	0.0355348	0.0355719	0.469109	0.463881	307
cg13616581		9	0.174325	0.174484	0.73397	0.706089	84
cg23749637	NXN	17	0.0825464	0.0829938	0.69262	0.663875	63
cg22789318	ABR	17	0.00709145	0.00708831	0.778364	0.727902	2
cg26749245		18	0.001	0.001	0.429627	0.457475	85
cg21607236	GABRR2	6	0.0086949	0.00871691	0.46951	0.457162	29
ch.15.1724167F		15	0.00891606	0.00894545	0.492433	0.525674	8
cg03530393	PDE1C	7	0.128698	0.12867	0.331569	0.349752	244
cg18452347	RPL23AP53	8	0.00272231	0.00277915	0.403924	0.420771	74
cg06223767	IRF4	6	0.00624159	0.00667447	0.542305	0.523009	31
cg01189783	MCHR2	6	0.00208624	0.00211734	0.491986	0.471955	10
cg02792655	GPR98	5	0.02297	0.0230612	0.414945	0.439796	233
cg07202981		10	0.0324753	0.0326947	0.478982	0.425722	102
cg20486651	RPS6KA2	6	0.417111	0.416617	0.61447	0.616714	819
cg19518666	PDGFC	4	0.0700807	0.0699681	0.433926	0.443542	263
ch.15.206373F	MTMR15	15	0.001	0.00102733	0.458806	0.478414	16
cg24749947	ACVR1	2	0.0102944	0.0102886	0.421631	0.423629	44
cg13616912	CHRDL2	11	0.0121965	0.012181	0.448964	0.505513	114
cg07948085		10	0.00518695	0.00521491	0.453405	0.458216	58
cg06223834	ADCY9	16	0.0105543	0.0106494	0.49937	0.531082	20
cg11609780	LOC388796	20	0.019246	0.0193223	0.498534	0.500754	95
ch.15.23688912F		15	0.00313707	0.00318319	0.602953	0.584187	2
cg14560430	TRIM71	3	0.126276	0.124903	0.793469	0.781806	411
cg17434453	SLC29A3	10	0.176308	0.176488	0.517354	0.494807	278
cg16576213	CTNNA2	2	0.001	0.00100122	0.468207	0.442437	19
cg25783469	WBSCR27	7	0.00522048	0.00527011	0.462783	0.449368	75
cg07948194	SLC30A10	1	0.00332276	0.00337778	0.509236	0.5577	4
cg26749414	HIF3A	19	0.274213	0.274261	0.497406	0.448446	189
cg23749760	ZNF467	7	0.0379019	0.0379582	0.524123	0.5147	67
ch.15.25649867R		15	0.0296476	0.0296256	0.468599	0.467363	49
cg12666263	MEIG1	10	0.209077	0.209572	0.607487	0.607652	268
cg09682190	FAM54A	6	0.0996564	0.101616	0.591398	0.555484	169
cg24750156	B4GALNT1	12	0.0462454	0.0463118	0.473677	0.48951	198
cg00428382		4	0.107376	0.107448	0.507044	0.483887	161
cg25783515		2	0.00902763	0.00917868	0.542305	0.517317	141
cg16576575		22	0.0443165	0.0442829	0.445702	0.463395	112
cg11610346	PENK	8	0.00274708	0.00277496	0.467369	0.49093	14
cg17434577	RPTOR	17	0.001	0.00103465	0.491277	0.524143	7
cg10537277	PDE8A	15	0.00881031	0.00886526	0.457925	0.462823	30
cg15602633		10	0.0181292	0.0181818	0.436912	0.480967	148
cg07203271	DMRTB1	1	0.0286101	0.0286547	0.449868	0.430899	115
ch.15.31224719R		15	0.001	0.00103444	0.515974	0.501165	4
cg21607848	ESRRG	1	0.00426898	0.00429809	0.463184	0.447008	16
cg04396936	HERPUD2	7	0.0294397	0.0299417	0.47999	0.470352	255
cg26749518	KLK9	19	0.0327581	0.0327594	0.49388	0.519835	41
cg06223926		10	0.401345	0.401739	0.323607	0.349234	290
cg08770935		17	0.13915	0.13911	0.501159	0.549771	239
cg07948968	2024-09-12	16	0.133236	0.138331	0.690965	0.709311	222
cg00428568		11	0.176123	0.175549	0.47719	0.523096	448
cg05246522	KSR1	17	0.0578254	0.0577318	0.393383	0.403766	60
cg14560699		6	0.0239924	0.024119	0.470245	0.499482	101
cg02792740		6	0.0144335	0.0144846	0.604881	0.612585	16
cg21607965	IQCE	7	0.13519	0.135555	0.495658	0.528842	204
cg20487152	FARP1	13	0.217513	0.217721	0.567364	0.587498	250
cg23750338	SLC45A4	8	0.482945	0.483447	0.469064	0.449508	356
cg23750365	HLA-DPB1	6	0.001	0.00106584	0.455479	0.471323	24
cg17434634		19	0.0182819	0.018344	0.521326	0.550032	31
cg07203320	COPB2	3	0.0062081	0.0062373	0.471341	0.481629	70
cg03530437	NPHP4	1	0.00735331	0.00739683	0.487566	0.48579	44
cg15602677	SNTG2	2	0.0627014	0.0616982	0.625131	0.607176	971
cg24750391	PON3	7	0.0668883	0.066989	0.486978	0.502593	152
ch.15.33192669F		15	0.00321923	0.00324299	0.470234	0.465018	16
cg12666403		5	0.0426235	0.0430228	0.603183	0.582088	33
cg00428598	DULLARD	17	0.045052	0.0450606	0.524136	0.523958	72
cg18452973		12	0.231446	0.231239	0.541473	0.568597	294
cg14560703	RAPGEF1	9	0.0164095	0.016401	0.420421	0.420598	168
cg15602740		3	0.0016595	0.00167526	0.407027	0.428378	115
cg26749844	AKAP1	17	0.222301	0.222111	0.639665	0.623077	137
cg21608192	XYLT1	16	0.0697061	0.0698348	0.385924	0.415134	173
cg20487287	ISPD	7	0.00970574	0.00976304	0.458799	0.46958	179
cg25783579	STEAP4	7	0.00398508	0.00400163	0.46799	0.468784	42
cg24750513	BIN1	2	0.0543295	0.0544412	0.414741	0.408297	90
cg22790835	C13orf29	13	0.0893209	0.0895596	0.522015	0.500535	101
cg23750391	IPMK	10	0.00242007	0.00241474	0.591912	0.583475	2
cg07949011	KANK4	1	0.0233687	0.0233699	0.421032	0.422296	108
cg26749853	PPP1R10	6	0.00453848	0.00464146	0.502084	0.528733	15
cg04396998	PPP1R15A	19	0.225774	0.225604	0.569618	0.553964	156
cg07203490		17	0.0126582	0.0127995	0.473447	0.451979	36
cg25783610	SORBS1	10	0.044006	0.0440153	0.501123	0.47773	113
cg19518845	NMNAT2	1	0.00441307	0.00447914	0.438765	0.452575	119
cg17434643		20	0.104773	0.104854	0.471713	0.4754	169
cg16576811	NEDD4L	18	0.0635529	0.0637247	0.449561	0.468626	134
cg10537699		11	0.0422816	0.0423864	0.479028	0.501321	133
cg20487452	MMP12	11	0.00469245	0.00472097	0.440793	0.457322	36
cg15602741	CARD11	7	0.0310964	0.0311907	0.484851	0.479425	31
cg02792792	CDO1	5	0.00812619	0.00812706	0.442263	0.465317	13
cg18453174		20	0.148023	0.148793	0.504992	0.485433	233
cg25783719	SFRP4	7	0.016042	0.0160045	0.480769	0.447949	101
cg12666727	HIVEP3	1	0.00709924	0.00709099	0.478224	0.49104	8
cg07949028	HSPA12A	10	0.00453562	0.00461125	0.530766	0.522413	5
cg23750729	EIF4A3	17	0.113241	0.113432	0.535147	0.545468	324
cg15602841	C8orf38	8	0.001	0.00100045	0.433323	0.442963	93
cg00429268	KCNB1	20	0.0163716	0.0164276	0.436548	0.45338	10
cg17434690	MYO15B	17	0.00498457	0.00511945	0.49052	0.484115	23
cg20487932	SSH1	12	0.00931941	0.00945496	0.467862	0.49743	74
cg10537821		15	0.0290137	0.0291819	0.397791	0.419858	36
cg24750674	AATK	17	0.0250409	0.0250813	0.446541	0.465719	45
cg24750752	CD22	19	0.029734	0.0298201	0.604531	0.599623	39
cg14561229	CARD10	22	0.00748593	0.00750479	0.471836	0.481869	40
cg17435250	CYP2A7	19	0.522567	0.522483	0.70773	0.70519	599
cg25783869		2	0.00366927	0.00369766	0.545689	0.544085	6
cg15603184	SNORA26	4	0.0273594	0.0275099	0.465684	0.482575	313
cg18453192	LETM2	8	0.001	0.00106696	0.450986	0.493861	53
cg03530744	CARKD	13	0.0136023	0.013739	0.457748	0.465982	57
ch.15.44425730F		15	0.00310195	0.00313047	0.522599	0.510784	11
cg22790839		5	0.0610351	0.0624877	0.514845	0.503309	319
cg10537848		7	0.024024	0.0240559	0.399675	0.390199	357
cg05246900		16	0.197053	0.196716	0.546218	0.525136	268
cg18453320		6	0.00523848	0.00533161	0.433573	0.479366	5
cg15603311	CACNA2D3	3	0.0062229	0.00623005	0.440236	0.468216	68
cg07203951	LRRC8B	1	0.00532655	0.00537277	0.457599	0.444843	41
cg21608519		7	0.0184489	0.0184359	0.473384	0.457805	15
cg01190109	PLEKHM3	2	0.0207446	0.022015	0.512622	0.50332	145
cg14561282	ADAM29	4	0.0863611	0.0864367	0.416249	0.452309	321
cg16576928		12	0.0162908	0.0163147	0.372592	0.408157	281
cg06224721	LOC100189589	2	0.00422989	0.00424676	0.564318	0.550872	8
cg26750139	ACBD6	1	0.00594279	0.00604382	0.504555	0.49305	102
cg07949165	TOR3A	1	0.00285769	0.00288453	0.455814	0.456878	35
cg09682469		12	0.0287433	0.0288248	0.406572	0.444042	119
cg10537936	DUSP3	17	0.00109667	0.00122348	0.483171	0.496449	7
ch.15.59620222F		15	0.00175877	0.00178203	0.443587	0.466402	40
cg21608600		2	0.0316592	0.0317305	0.450386	0.466941	134
cg07949217	DAB2IP	9	0.0430198	0.0429756	0.524495	0.485939	50
cg15603424	ARNTL	11	0.0739371	0.0742487	0.423016	0.426183	154
cg24750887	HERC3	4	0.00346603	0.00352658	0.460337	0.459764	55
cg20488281	CCDC60	12	0.0280556	0.0281373	0.456555	0.497059	74
cg04397137	TIMP2	17	0.0510869	0.051138	0.449063	0.451837	149
cg23751035	CHN2	7	0.0786718	0.0802555	0.57671	0.548673	402
cg11610925	KNDC1	10	0.0874692	0.0881349	0.732682	0.673679	115
cg22790870	TMEM132C	12	0.45655	0.456901	0.399338	0.444229	80
cg14561295	SCN1B	19	0.00308242	0.00312195	0.527877	0.488788	20
cg09682796	ZMYND10	3	0.0011932	0.0013388	0.546825	0.532041	8
cg19519593	PDE7A	8	0.0114353	0.0114557	0.460783	0.467998	100
cg13617280	SLC15A4	12	0.10392	0.10411	0.486662	0.526859	186
ch.15.64945366R		15	0.0102163	0.0102109	0.413292	0.409036	94
cg03530925	MYSM1	1	0.0373271	0.0372446	0.4248	0.440321	155
cg00429497	SHISA7	19	0.040836	0.0412843	0.661078	0.649165	18
cg21608605	ESR1	6	0.0107523	0.0107362	0.478194	0.506987	36
cg23751407		10	0.0224654	0.0223374	0.373601	0.369845	64
cg17435266		13	0.00402926	0.00400742	0.548281	0.52993	3
cg12666819	TATDN1	8	0.0175903	0.01767	0.492833	0.518043	33
cg25783892	GHITM	10	0.0355776	0.0356634	0.410133	0.422434	146
cg20488617	SNAI1	20	0.00799411	0.00804261	0.450411	0.448513	128
cg22790924	GPR12	13	0.00429726	0.0043367	0.557795	0.536362	4
cg06224766		8	0.055642	0.0546051	0.622432	0.599103	697
ch.15.72993206F		15	0.00630098	0.00634826	0.468749	0.474711	16
cg16577081	DOCK4	7	0.00161096	0.00164179	0.443489	0.443087	21
cg15603548	PLOD1	1	0.0410117	0.0411196	0.459381	0.480491	167
cg18453441	CDK6	7	0.00508998	0.00509581	0.465844	0.486014	26
cg24751129	GNMT	6	0.0390515	0.0394036	0.702654	0.679343	560
cg07949597	ZNF75A	16	0.122614	0.122681	0.448007	0.425443	94
cg17435307		19	0.0317487	0.0320415	0.482751	0.484316	57
cg14561362	SMAD1	4	0.001	0.001	0.426712	0.435789	31
cg20488673		14	0.13904	0.138943	0.451628	0.473508	437
cg26750487	CR1L	1	0.0161368	0.0159886	0.524419	0.523349	121
cg19519624		9	0.0785327	0.0783402	0.562215	0.575635	54
cg08771694	C2orf83	2	0.0371264	0.0370902	0.524026	0.491014	68
cg25783969	CD36	7	0.0296847	0.0296384	0.369931	0.386949	12
cg23752007	ELMO1	7	0.238373	0.238649	0.579339	0.567664	293
cg02792877	RAMP3	7	0.188216	0.187605	0.559472	0.576705	326
cg15603812	DNER	2	0.001	0.00100641	0.459681	0.454431	17
cg16577132	STRN3	14	0.001	0.00100255	0.450922	0.471468	6
cg13617534	HOMEZ	14	0.00283585	0.00292905	0.420841	0.412384	28
cg05247035		8	0.00712643	0.00715621	0.44465	0.466847	4
cg10538202	HTR5A	7	0.0512175	0.0512083	0.442444	0.434997	207
cg17435445	BAT2	6	0.001	0.00110449	0.619085	0.587342	465
cg26750617		12	0.114524	0.114783	0.732211	0.729497	527
cg12666874		8	0.0159239	0.0159912	0.435023	0.461939	136
cg07204353	OSBP2	22	0.010373	0.0103834	0.444961	0.459169	42
cg00429509		2	0.00815538	0.00821294	0.476102	0.466991	28
cg17435560		13	0.0711945	0.0709947	0.540124	0.49596	72
cg20489026	KCNJ9	1	0.0321961	0.0322233	0.468493	0.474725	108
ch.15.77890571R		15	0.00506853	0.00507626	0.492664	0.492731	16
cg14561541		6	0.0272631	0.0272517	0.464854	0.461015	62
cg13617591		15	0.00636481	0.00636451	0.446619	0.440944	62
cg06225242		11	0.0830296	0.0828537	0.465019	0.465029	305
cg03530962		3	0.0471222	0.047758	0.464356	0.473126	264
cg02793099	PEG3	19	0.00870025	0.0087321	0.434046	0.464805	45
cg06225476	CAV1	7	0.0105169	0.0105907	0.46638	0.464497	40
cg10538214	RPTOR	17	0.0256363	0.0258573	0.467738	0.455032	91
cg00429513	RGS12	4	0.0041861	0.00420472	0.470261	0.465023	26
ch.15.811911R	MYO1E	15	0.00330587	0.00334369	0.497472	0.474564	5
cg09682949		7	0.0095528	0.00943756	0.78918	0.731452	2
cg22791324	PTPRN2	7	0.181859	0.182562	0.620057	0.597777	300
cg21609087	C3orf17	3	0.0346322	0.0347992	0.434292	0.439704	133
cg07949863	BANF2	20	0.00931613	0.00934994	0.462287	0.457614	34
cg20489345	CASP7	10	0.00766147	0.00775526	0.440008	0.457565	24
cg07204550	KCNIP4	4	0.00463564	0.00465544	0.46835	0.458544	23
cg17435575		6	0.00704301	0.00710885	0.443454	0.416676	123
cg16577208	GLI3	7	0.00495551	0.00500108	0.454473	0.451109	46
cg03530967	ITGAV	2	0.00538857	0.00540307	0.528947	0.538587	4
cg10538235	CDK6	7	0.001	0.00113809	0.464092	0.480149	25
cg09683258		17	0.01226	0.012243	0.614775	0.6039	10
cg18453576		7	0.360388	0.361091	0.684656	0.652405	265
cg05247096		4	0.00440521	0.00443578	0.462014	0.45947	76
cg07950000	GRIK1	21	0.0483284	0.0484844	0.434035	0.427193	275
cg04397547		3	0.024159	0.0242149	0.396092	0.441097	414
cg25784136	CCDC116	22	0.0617404	0.0618555	0.499625	0.482251	107
cg26750893		2	0.125108	0.1255	0.514395	0.519228	193
ch.15.83678010R		15	0.00110402	0.00122783	0.446811	0.462462	58
cg00429683	CCDC40	17	0.0238171	0.0238736	0.54342	0.529354	21
cg09683413		2	0.0112947	0.0113932	0.523998	0.520285	10
cg25784219	FOSL2	2	0.00184349	0.00188088	0.471486	0.46983	25
cg14561934	FAM171A1	10	0.0806574	0.0807353	0.478535	0.477139	288
cg19519643		4	0.17403	0.173593	0.627194	0.624968	374
cg17435683	PRDM16	1	0.481528	0.481196	0.599473	0.572467	196
cg06225581	ZMAT2	5	0.00430928	0.00436475	0.742186	0.710822	3
cg10538275		14	0.0630806	0.0630638	0.508423	0.52596	47
cg22791453	ASS1	9	0.0119625	0.0120026	0.605814	0.569446	5
cg11611127	BMPER	7	0.001	0.00100002	0.45706	0.453788	19
cg25784220	ZSCAN18	19	0.0096592	0.00965497	0.505651	0.513615	35
cg21609339	SLC12A5	20	0.0867625	0.0867354	0.461221	0.446258	273
cg02793162	CORO2B	15	0.0342336	0.03427	0.488115	0.472676	100
cg20489744	JDP2	14	0.0114639	0.0114872	0.437975	0.443857	68
cg24751551	KCNJ15	21	0.239831	0.240645	0.516207	0.479065	386
cg12667002	RASA3	13	0.0181356	0.0176677	0.570619	0.588119	281
cg21609526	PRDM16	1	0.550109	0.550111	0.554536	0.541968	171
cg02793262	RNF213	17	0.012815	0.0128334	0.503349	0.51894	31
cg09683562	RNF135	17	0.00331156	0.00345216	0.52641	0.511006	2
cg26750927	FKBP10	17	0.0124184	0.0125024	0.472753	0.486519	138
cg23752563	CACNG8	19	0.146636	0.146402	0.561381	0.536047	64
ch.15.84283968F		15	0.00158787	0.00160311	0.425906	0.452581	111
cg20489909		2	0.01588	0.0157356	0.57119	0.569019	22
cg17435831	PRKCZ	1	0.424869	0.425222	0.707675	0.673689	283
cg24751707		14	0.0481641	0.0481239	0.387365	0.406859	76
cg07204711	CDK3	17	0.064241	0.0631077	0.668724	0.640624	209
cg22791700		17	0.001	0.00100837	0.439805	0.426203	8
cg26751195	SPN	16	0.031447	0.0313654	0.494349	0.465947	22
cg22791932	ZFPM1	16	0.0394209	0.0392962	0.482179	0.498938	86
cg07204800		2	0.0418086	0.0417315	0.486859	0.4803	35
cg16577947	SMOC2	6	0.0171217	0.017178	0.424371	0.442715	77
cg10538454		17	0.0249073	0.0250333	0.463322	0.451931	70
cg00430036	SLC35D2	9	0.00696481	0.00700584	0.445781	0.458524	23
cg03531100	FGF21	19	0.09277	0.0928605	0.471994	0.471726	98
cg11611244	HCCA2	11	0.00399609	0.00407051	0.450825	0.452372	97
cg04397884	PELI2	14	0.0174929	0.0175477	0.47534	0.502559	54
cg19519911		7	0.0698085	0.0696804	0.563545	0.55984	61
cg25785303	GREB1	2	0.075002	0.0755672	0.516785	0.518102	128
cg14562086	COL1A1	17	0.0047519	0.00470002	0.577615	0.547365	7
cg26751513	TELO2	16	0.0511892	0.0515309	0.507123	0.53388	38
cg21609584	NPAS2	2	0.186583	0.185855	0.531905	0.537313	233
cg20490088	ADORA3	1	0.02517	0.0252497	0.450677	0.468682	49
cg07950011	MSLNL	16	0.0718931	0.0718083	0.517457	0.530353	75
cg08772567	KCNMA1	10	0.00694907	0.00697534	0.424758	0.425796	76
ch.15.859615F	RORA	15	0.00270625	0.00273069	0.455491	0.485492	7
cg26751828	RIN3	14	0.14734	0.147379	0.477531	0.492514	135
cg11611282		6	0.0108875	0.0108885	0.438953	0.464474	39
cg06225634		1	0.0760229	0.075877	0.51074	0.517661	223
cg23752651	TNFRSF1A	12	0.142224	0.14236	0.394837	0.400467	27
cg20490126	LDLRAP1	1	0.00498441	0.0050099	0.476934	0.463349	12
cg02793415	KCNA1	12	0.0124454	0.012538	0.450907	0.460378	3
cg19519964	SGPP2	2	0.0087172	0.00871526	0.46683	0.501012	58
cg12667021	DLGAP2	8	0.00731729	0.00730436	0.489462	0.489662	80
cg25785397		2	0.0365301	0.0366034	0.389868	0.403673	267
ch.15.90570017R		15	0.00162846	0.00170203	0.416052	0.411474	80
cg14562394		4	0.0490557	0.0495455	0.406173	0.378708	423
cg00430080	GLB1L2	11	0.15798	0.157807	0.567128	0.584911	221
cg15604097	IRF2BP1	19	0.036548	0.0365603	0.526817	0.548876	71
cg06225767	ETV6	12	0.0918087	0.0916992	0.570145	0.554951	42
cg21609624		1	0.0115837	0.0115754	0.453773	0.448685	18
cg17436134		1	0.0143664	0.014435	0.408823	0.43273	192
cg25785495	EPHB1	3	0.0188408	0.0188044	0.449553	0.460435	60
cg24752582	PQLC1	18	0.00586701	0.00585408	0.460849	0.469868	13
cg10538486	CGNL1	15	0.0141391	0.014193	0.405739	0.44372	44
cg07950216	ZNF665	19	0.00262169	0.00269528	0.479136	0.495397	4
cg15604241		11	0.25239	0.251949	0.419415	0.434206	200
cg13617671	GNA14	9	0.220718	0.221115	0.482494	0.467713	483
cg21609684	CSPG4	15	0.00749092	0.00753471	0.538909	0.543382	9
cg00430484	BAIAP2L2	22	0.00396323	0.00402663	0.46836	0.469935	74
ch.16.1296828R	CNOT1	16	0.00491492	0.00502446	0.494932	0.458124	41
cg26751855	C20orf94	20	0.00901997	0.00900569	0.499909	0.520521	99
cg02793656	GABRB3	15	0.0332504	0.0333554	0.473781	0.476182	117
cg22792048		13	0.00895342	0.00901871	0.442073	0.460154	94
cg14562832	LPHN2	1	0.00598959	0.00603198	0.570315	0.529123	3
cg19520046		6	0.297036	0.297651	0.483875	0.488819	353
cg05247640	VAMP2	17	0.0612496	0.0612764	0.605144	0.586311	128
cg18454133	EFS	14	0.0992819	0.0992533	0.508117	0.511661	99
cg22792177	KIAA1751	1	0.0239181	0.0238787	0.434806	0.45652	114
cg24753061	GATA6	18	0.0173145	0.0173677	0.442031	0.43712	45
ch.16.13852091R		16	0.00245645	0.00253564	0.454126	0.447486	21
cg07205627	BHLHE22	8	0.0111717	0.012713	0.647571	0.638887	130
cg06225923	FAM38A	16	0.0717123	0.0722063	0.374537	0.385851	37
cg18454189	LRRC43	12	0.0139034	0.0138841	0.450754	0.432701	85
cg15604242	RAB3D	19	0.0121349	0.0121213	0.452716	0.43756	44
cg20490392	ANGPT2	8	0.356001	0.357177	0.545942	0.511006	367
cg21609706		1	0.0147195	0.014828	0.415601	0.428186	17
cg01190666	PRIC285	20	0.113021	0.113066	0.513584	0.529361	488
cg13617705	SMEK2	2	0.0193891	0.019495	0.507995	0.508368	169
cg23752923	MCOLN3	1	0.0539106	0.0541125	0.456263	0.464307	215
cg25786273	MBP	18	0.0976448	0.0978535	0.439093	0.447287	95
cg24754066	NRSN1	6	0.02935	0.0293635	0.344711	0.357166	78
cg05247799	HDGF2	19	0.0126174	0.012677	0.515985	0.523258	56
ch.16.1700675R	ZNRF1	16	0.00875385	0.0088585	0.437046	0.468351	70
cg11611320		6	0.0081693	0.00820433	0.46954	0.470124	61
cg20490724	OR51B5	11	0.0232967	0.0233866	0.485858	0.490632	223
cg10538533	KRT1	12	0.0131286	0.0131404	0.431201	0.408747	94
cg15604357	VANGL2	1	0.0174614	0.0174933	0.420767	0.431992	46
cg22792367		5	0.0552549	0.0552893	0.610301	0.5844	298
cg23752985	VAMP8	2	0.443655	0.442372	0.617567	0.652961	608
cg02793828		16	0.0620527	0.0619804	0.56915	0.569396	98
cg05247809	LOC440461	17	0.0444809	0.0443682	0.449781	0.45885	357
cg26752526	SHISA9	16	0.0153831	0.0153377	0.46589	0.487765	52
cg13617776	PTPRS	19	0.0945522	0.0944774	0.403097	0.435987	132
cg23753201	ZBTB46	20	0.012578	0.0126034	0.473209	0.49432	59
cg19520280	COL4A2	13	0.012594	0.0127502	0.617477	0.614172	6
cg12667732	SLCO3A1	15	0.0220605	0.0220038	0.395615	0.430905	19
cg20490811	ARHGEF7	13	0.00403992	0.00407638	0.485965	0.484217	9
cg14563449	WDR5	9	0.00128989	0.00154502	0.472789	0.504722	25
cg01190934		8	0.00357074	0.00362144	0.543854	0.547939	9
cg06226150	SLC2A4RG	20	0.0625888	0.0627842	0.602808	0.587247	278
cg24754199	DIP2C	10	0.00638444	0.00643661	0.515134	0.512516	34
ch.16.1711323F	CFDP1	16	0.00509696	0.00521414	0.465244	0.465318	83
cg17436476		1	0.0067722	0.00672994	0.499765	0.490869	5
cg10538654	NICN1	3	0.001	0.00100022	0.439036	0.460363	17
cg20491094	RPL30	8	0.00131053	0.00136096	0.570975	0.561581	2
cg21609808		4	0.0371878	0.0362179	0.675419	0.651502	476
cg14563637		9	0.10231	0.102371	0.46187	0.441975	249
cg15604467	POU4F1	13	0.0120855	0.0121463	0.579245	0.543862	5
cg02794104		8	0.00955378	0.00954433	0.456234	0.475552	35
cg18454288	GRB10	7	0.091272	0.090297	0.547536	0.547586	874
cg07205661		5	0.0313413	0.0312393	0.458764	0.474002	57
cg09684112	FRMD4A	10	0.113086	0.113453	0.415381	0.463811	200
cg15604723	DUSP10	1	0.00149093	0.00154096	0.461717	0.464154	8
ch.16.2072386R	ZCCHC14	16	0.0212167	0.0212932	0.431139	0.469414	58
cg01190974	FAM178B	2	0.00449035	0.00452405	0.467412	0.466691	35
cg16578291	RPTOR	17	0.0313153	0.0314749	0.528702	0.508515	140
cg19520372	KIAA1026	1	0.00200666	0.00201819	0.505862	0.495038	48
cg06226156	LBX2	2	0.0198202	0.0198693	0.460721	0.458459	221
cg24754277	DAPK1	9	0.0188507	0.0189181	0.385415	0.419534	198
cg00430888		4	0.297488	0.297873	0.570912	0.600164	186
cg03531396	BEAN	16	0.0309951	0.0311664	0.424135	0.467766	82
cg10538929	LDLRAD2	1	0.0492041	0.0495674	0.432516	0.449381	89
cg22792644	TAS1R1	1	0.22275	0.222321	0.564031	0.567422	440
cg17436506	ARL6IP4	12	0.0283855	0.0282668	0.491997	0.497715	296
cg20491223	TOP3B	22	0.0152931	0.0154901	0.480253	0.477056	166
cg13617837	C6orf145	6	0.00641709	0.00645258	0.472715	0.483964	68
cg18454510	LRFN2	6	0.0116999	0.0117046	0.461923	0.447064	24
ch.16.296248R	A2BP1	16	0.0633302	0.063469	0.451429	0.444692	152
cg19520452		1	0.0310554	0.0312411	0.435867	0.433712	129
cg07205670	ZCCHC14	16	0.00674696	0.00682848	0.477736	0.504683	22
cg04398156		13	0.0460098	0.0459165	0.297288	0.326914	135
cg09684233		2	0.0440735	0.0440452	0.535056	0.50973	116
cg14563787	LOR	1	0.00417788	0.00420468	0.46615	0.482781	26
cg24754336	TCFL5	20	0.145057	0.145128	0.5482	0.553204	162
cg22792660		5	0.161654	0.16171	0.574752	0.587789	96
cg15605124	PRDM16	1	0.081935	0.0818026	0.700532	0.684712	88
cg08773106		17	0.00183659	0.00186251	0.36714	0.397154	96
cg12667933		8	0.0073543	0.00740713	0.425325	0.449419	24
cg00430895		18	0.0987756	0.0979402	0.538309	0.540901	257
cg21609975		5	0.001	0.00101142	0.419662	0.396465	73
cg01191064	LOX	5	0.202452	0.198341	0.66412	0.642691	666
cg17436656	RARG	12	0.054472	0.054408	0.458319	0.498263	78
cg23753610	DNAH17	17	0.0274852	0.0277937	0.59258	0.593891	24
cg20491406	NAV1	1	0.0156177	0.0156213	0.435775	0.442208	94
cg06226256		2	0.0288055	0.0289335	0.442682	0.459043	49
ch.16.48423040F		16	0.0620017	0.0624317	0.27185	0.33199	21
cg07205753	DLGAP2	8	0.001	0.00101466	0.418506	0.419593	81
cg09684336	LGR6	1	0.0357028	0.0357726	0.590318	0.557019	8
cg04398180	ADPRHL1	13	0.0292136	0.0283251	0.6811	0.669876	546
cg10539069	TFPI2	7	0.00269545	0.00273796	0.459298	0.464447	102
cg14563790	FREQ	9	0.0150772	0.015069	0.438858	0.439829	70
cg21610090	CDKL4	2	0.00989301	0.00989613	0.454502	0.478758	41
cg16578568	C16orf54	16	0.0232154	0.0232137	0.416267	0.451599	64
cg05248321	KLHL33	14	0.119575	0.119648	0.485184	0.488135	118
cg02794184		16	0.063096	0.0633747	0.573347	0.555263	109
cg11611505		10	0.00625906	0.00627591	0.468072	0.457299	25
cg26752701	VRK3	19	0.00156373	0.00161103	0.465483	0.476705	8
cg22792735	AXIN2	17	0.0506269	0.0506204	0.669661	0.635418	16
cg24754633	CCDC88C	14	0.0504012	0.0504736	0.413552	0.436249	73
cg19520763		3	0.104395	0.104354	0.427257	0.427087	212
cg25786525	C10orf11	10	0.00897482	0.00897267	0.464171	0.460044	56
cg10539122	NAV1	1	0.0121924	0.0123181	0.463651	0.447884	62
cg07950469	HYDIN	16	0.0128741	0.0127869	0.446477	0.425944	227
cg11611580		6	0.0131495	0.0131464	0.381575	0.39472	34
cg04398190	WBSCR28	7	0.0328327	0.0329939	0.660014	0.637	192
cg01191114	SLC25A20	3	0.145985	0.146332	0.45811	0.472063	463
cg24754689		17	0.107788	0.107886	0.577062	0.595929	46
cg20491573		12	0.00835708	0.00841862	0.468584	0.491828	31
ch.16.486323F		16	0.0218981	0.0219517	0.523478	0.502141	95
cg03531512	TFIP11	22	0.0156664	0.0156916	0.451831	0.495399	81
cg07205796		16	0.0328997	0.0329549	0.479013	0.47321	7
cg21610192	DYNC1LI2	16	0.00944465	0.00948962	0.456729	0.454668	131
cg22792785	LRRCC1	8	0.00146107	0.00150133	0.408599	0.450766	340
cg14563921	AGBL1	15	0.00962404	0.00964315	0.522119	0.523982	2
cg11611676		6	0.0124753	0.0124508	0.435359	0.416537	12
cg06226384	CACNG5	17	0.0163091	0.0164274	0.497969	0.485151	10
cg19521279		7	0.0139285	0.0139999	0.505649	0.513589	116
cg12668043	C7orf33	7	0.00867152	0.00867428	0.512595	0.489405	33
cg05248502	PACRGL	4	0.0179345	0.0180079	0.468547	0.482028	62
cg07206202	ZNF323	6	0.0035918	0.00360796	0.487744	0.452458	15
cg20491695		11	0.035541	0.0356288	0.523638	0.525957	114
cg25786758	IQCG	3	0.0205272	0.0205202	0.439499	0.442746	239
cg21610439		2	0.00455424	0.00460731	0.466798	0.468873	33
cg26752725	TULP2	19	0.0401661	0.040535	0.636309	0.635005	199
cg18454916	C8orf84	8	0.0479104	0.0478771	0.413859	0.432564	123
ch.16.55305377R		16	0.0049823	0.00503115	0.469105	0.485183	25
cg01191154		22	0.00728717	0.00733554	0.694581	0.641724	4
cg10539191	PPM1L	3	0.001	0.00100694	0.522104	0.52053	3
cg14563954		3	0.0297487	0.0297698	0.420316	0.425991	114
cg06226386	FLJ14107	8	0.0177658	0.0177986	0.47684	0.501807	33
cg24755177	LILRA4	19	0.0272674	0.0272729	0.674906	0.671297	14
cg11611932		7	0.0157011	0.01573	0.464708	0.49045	2
cg02794358	SPTBN1	2	0.0165547	0.0165461	0.394861	0.397258	402
cg00430945	LIN7B	19	0.0123328	0.0123814	0.437181	0.454954	23
cg17437086	LPCAT1	5	0.0029319	0.00293787	0.458522	0.467696	18
cg25786780	MAST1	19	0.0576647	0.0577856	0.446218	0.458888	100
cg07950786	EPS8L3	1	0.0317218	0.0318434	0.498746	0.48476	48
cg16578609		1	0.233638	0.234013	0.517842	0.51769	142
cg07206293	C1orf187	1	0.382909	0.381915	0.507969	0.49635	113
cg02794696		17	0.00977336	0.00973556	0.465976	0.465566	40
cg20491726		2	0.121716	0.121661	0.55233	0.54262	293
cg19521564	DDX60	4	0.00378645	0.00379048	0.509116	0.517599	5
cg13618045	PRDX2	19	0.034342	0.0345404	0.453934	0.498287	78
cg22792910	ANXA4	2	0.0108908	0.0109146	0.437377	0.440276	115
cg09684429	ROBO4	11	0.156786	0.157165	0.487991	0.481654	128
cg25786785	TMPRSS6	22	0.00577336	0.00579646	0.471588	0.487059	12
cg06226465	COX4NB	16	0.00804196	0.00812943	0.45246	0.437473	83
cg04398322	SNED1	2	0.0222986	0.0222508	0.457084	0.490926	46
cg20491765	DUSP22	6	0.0168647	0.016771	0.800076	0.739095	2
ch.16.692127F	EEF2K	16	0.0226306	0.0227328	0.449785	0.460791	90
cg17437373		12	0.00855262	0.00849244	0.444951	0.447748	135
cg12668122	TMEM108	3	0.0268635	0.026959	0.423304	0.435806	242
cg10539418	CCND1	11	0.00453793	0.00449984	0.459606	0.449478	16
cg03531687	RARB	3	0.00693061	0.00695355	0.446546	0.454997	42
cg05248542	CCDC109B	4	0.0628756	0.0634119	0.619407	0.629554	598
cg11612098	SDK1	7	0.00658542	0.00655681	0.448495	0.441889	214
cg25787377	ISM1	20	0.0482388	0.0482426	0.462825	0.483817	91
cg20491785	BRF1	14	0.00860798	0.00862461	0.453883	0.463939	68
cg00431114	TTPAL	20	0.0111934	0.0112206	0.460625	0.485712	59
cg07206497	USP6NL	10	0.0852041	0.0851546	0.54544	0.556078	180
cg24755910	C7orf63	7	0.001	0.0010503	0.476969	0.481819	8
cg14564237	ENTPD4	8	0.0101117	0.0101788	0.450389	0.488791	46
cg22792941	KRT40	17	0.00511338	0.00513688	0.526654	0.510925	12
cg17437419		15	0.0492885	0.0492737	0.455509	0.46317	223
cg21610556		4	0.0233742	0.0233745	0.410937	0.443302	95
cg13618190	MIR217	2	0.00278406	0.00283694	0.44496	0.468759	35
cg12668155	DKK3	11	0.0690197	0.0692142	0.390187	0.394739	140
cg20491914	KCNK3	2	0.00450529	0.00453898	0.475081	0.45215	18
cg10539861	ENTPD7	10	0.0209551	0.0209652	0.482042	0.460188	136
ch.16.72302375R		16	0.001	0.00105588	0.463183	0.501291	4
cg05248652	METRNL	17	0.00120103	0.00142143	0.409891	0.438908	24
cg07206643	ARGLU1	13	0.00419301	0.00425434	0.470509	0.477766	18
cg18455650	PP14571	2	0.0324255	0.0325211	0.47083	0.435255	52
cg22793067		5	0.216761	0.217353	0.450307	0.460984	168
cg24755996	COLEC11	2	0.114168	0.115006	0.475685	0.447183	71
cg06227763		18	0.0371846	0.0370722	0.420558	0.404154	72
cg10539928	PBX1	1	0.0100373	0.0100415	0.428473	0.44799	37
cg20491963	RPL31P11	1	0.00223873	0.00226262	0.495594	0.498004	6
cg09684557	OR6C68	12	0.0332824	0.0332693	0.498813	0.508751	163
cg23754665		16	0.00269857	0.00282399	0.457945	0.485149	15
cg07206712		15	0.00490055	0.00492189	0.466098	0.484551	16
cg14564332	TSC1	9	0.00862365	0.00859657	0.426432	0.435661	59
cg02794784	SYNM	15	0.337566	0.337543	0.671341	0.658086	558
cg17437621	SFRS18	6	0.0126528	0.0126995	0.448096	0.451557	177
cg13618372	SPTBN1	2	0.0154939	0.0154499	0.466575	0.477763	132
cg25787499	TMEM151A	11	0.00729753	0.00736417	0.493007	0.460821	38
cg08773462		16	0.00386649	0.00387338	0.491768	0.458443	10
cg07950855	PPP1R2P1	6	0.0137823	0.013943	0.463403	0.45505	109
cg19521610		22	0.0899818	0.0900295	0.530463	0.511691	124
cg11612266	SNTG2	2	0.0510228	0.0484389	0.605037	0.573179	1085
cg18455731	TSSC1	2	0.00516055	0.00516929	0.455566	0.473406	25
cg09684588		5	0.0143514	0.0143411	0.383921	0.410341	16
ch.16.74794652R		16	0.00504343	0.00503551	0.449316	0.474571	80
cg24756378		14	0.388049	0.388628	0.648292	0.611118	229
cg26753608	PVT1	8	0.0434549	0.0435219	0.407201	0.420809	159
cg25787812	MICB	6	0.00707846	0.00716577	0.474682	0.474437	41
cg21610836	LOC285780	6	0.0129747	0.0130793	0.465204	0.472578	40
cg13618516	AATK	17	0.0388328	0.0389879	0.494059	0.513502	82
cg15605704	AJAP1	1	0.21291	0.213117	0.554216	0.540477	689
cg04398416		10	0.0384234	0.0384544	0.370259	0.39131	78
cg06228260	PTPRN2	7	0.00531058	0.00532663	0.472189	0.443836	26
cg23754772	CIDEA	18	0.0175281	0.0175853	0.464062	0.478577	61
cg07206827	LINGO4	1	0.00647618	0.0065736	0.509535	0.490474	12
cg17438155	MLXIPL	7	0.00261341	0.00262272	0.597661	0.586603	2
cg05248655	ADARB2	10	0.0786148	0.0787707	0.465357	0.498595	138
cg26754159	TRPV1	17	0.010241	0.0103088	0.635346	0.621397	3
cg25787984	DKK3	11	0.222345	0.222177	0.380817	0.385791	322
cg07950964		14	0.0732337	0.0731804	0.439799	0.441245	57
ch.16.79494380F		16	0.0298746	0.0296418	0.393989	0.38422	9
cg21610839	UBE2E1	3	0.0879565	0.0877326	0.520616	0.538322	414
cg05248781	LCE5A	1	0.00782543	0.00785865	0.533517	0.51505	19
cg24756403		10	0.015396	0.0155268	0.440557	0.44025	252
cg22793130		8	0.0766525	0.0763485	0.681664	0.646677	181
cg11612345	SMOC2	6	0.0109479	0.010936	0.452984	0.45204	68
cg12668482	TRPA1	8	0.0177376	0.017716	0.468171	0.469648	106
cg17438211		5	0.0126028	0.0125368	0.462652	0.488303	81
cg14564558	RPF2	6	0.00249161	0.0025317	0.431004	0.454658	180
cg09685250	ATP4B	13	0.0425505	0.0423681	0.459355	0.49007	309
cg13618529	NRG1	8	0.00723492	0.00731862	0.465975	0.469559	50
cg19521927	PLA2G5	1	0.00506432	0.00505898	0.45215	0.458118	66
cg07206840	HBXIP	1	0.00901962	0.00906524	0.416705	0.431946	177
cg23754918	IQCE	7	0.0725879	0.0726853	0.551156	0.55616	187
cg03531810	LY6D	8	0.028148	0.0282707	0.440691	0.46342	250
ch.16.82416228R		16	0.0011585	0.00131197	0.497266	0.51862	5
cg26754214	FAM89B	11	0.00670709	0.00675046	0.471941	0.437454	14
cg02794788		2	0.00418774	0.00422986	0.468705	0.47144	66
cg11612617	IGF1	12	0.0108316	0.0108324	0.505367	0.499874	11
cg22793614	LETMD1	12	0.00197465	0.00201654	0.449953	0.44799	41
cg25788088		4	0.144362	0.144219	0.696716	0.691223	151
cg21610854	RETNLB	3	0.0123292	0.0123995	0.498555	0.518484	46
cg01192051	POLG	15	0.00863715	0.00866968	0.468364	0.472156	24
cg13618688		11	0.00442192	0.00442665	0.460271	0.460832	20
cg10540110	KDM5B	1	0.00393755	0.00397652	0.477866	0.47402	15
cg16578923	2024-03-10	17	0.0962059	0.0963536	0.465802	0.457506	89
cg21610915	LLGL2	17	0.0093063	0.00933288	0.451234	0.467902	53
cg14564692	RDM1	17	0.129826	0.130064	0.603941	0.611573	249
cg15605853	OPN5	6	0.00402266	0.00404108	0.448185	0.455861	32
cg25788513	LOC100188947	10	0.00133377	0.00143047	0.472968	0.448608	26
cg01192061	SHANK2	11	0.00277111	0.00289346	0.565453	0.539123	3
cg06228542	CD63	12	0.058183	0.0582692	0.518321	0.499648	44
cg05248960	C16orf79	16	0.0276987	0.0276633	0.487602	0.483234	42
cg07951083		10	0.122903	0.12276	0.491298	0.503504	441
cg08774104	STK39	2	0.0115913	0.011646	0.449415	0.458105	61
cg26754262	MIR2052	8	0.0132316	0.0131869	0.488722	0.480912	49
cg24756642		2	0.274563	0.272283	0.519003	0.550305	761
cg23754924	RGMA	15	0.233223	0.234334	0.649273	0.612925	168
cg00431336	NFATC1	18	0.0259076	0.0261512	0.525801	0.528232	115
cg14564722	FOXP1	3	0.0154051	0.0153615	0.437548	0.422412	74
cg25788533	TNFRSF19	13	0.0424171	0.0424993	0.39346	0.444129	70
cg19522467	CLEC7A	12	0.0201204	0.0201698	0.419197	0.422986	76
cg15605858	APBA2	15	0.154626	0.155439	0.567585	0.55417	488
cg02794963		2	0.514318	0.514444	0.705388	0.68542	137
cg21610957		8	0.0336577	0.0337061	0.532395	0.550495	73
cg09685472	CMIP	16	0.142444	0.142417	0.397431	0.380794	272
cg07207080		4	0.0368152	0.0370203	0.485208	0.469952	326
cg03531853	KIF27	9	0.0666156	0.0651593	0.684563	0.643605	573
cg24756902	BCKDHA	19	0.00737721	0.00740847	0.45344	0.456587	103
cg13618891	C15orf42	15	0.00653257	0.00663271	0.507366	0.547745	9
cg21610967		2	0.0350597	0.0353888	0.513368	0.528866	39
cg10540302	MEG3	14	0.0267606	0.0267437	0.463027	0.455862	51
cg24757159	MIR548G	3	0.0214781	0.0216411	0.423913	0.420952	50
cg22793897		2	0.0205555	0.0206405	0.474381	0.487602	67
cg06228599	GPR110	6	0.0219456	0.0219795	0.420544	0.43792	109
cg11612647		10	0.0517348	0.0517703	0.504867	0.511645	86
cg00431427	SLC24A1	15	0.001	0.00102005	0.442656	0.484323	159
cg07951201	C13orf39	13	0.0252557	0.0253347	0.479926	0.485987	256
ch.16.9041202R		16	0.0053555	0.00543375	0.469214	0.455945	34
cg23754934	MS4A4A	11	0.326927	0.326719	0.600475	0.598753	548
cg15606604	L3MBTL3	6	0.004661	0.00468769	0.430009	0.435401	99
cg16578944		6	0.272939	0.272899	0.419813	0.446303	451
cg18456140	TCIRG1	11	0.130114	0.130025	0.471868	0.458803	171
cg09685528	ZNF672	1	0.00422736	0.00424065	0.500596	0.519144	6
cg23755074	EXPH5	11	0.00237384	0.00243988	0.476194	0.469116	10
cg09685682	C16orf7	16	0.0389006	0.0389344	0.485665	0.477213	256
cg25788549	AGAP3	7	0.0232089	0.0232092	0.490638	0.518627	86
cg05249026	DEXI	16	0.103238	0.103363	0.432857	0.454703	429
cg15606633	PIWIL1	12	0.0598285	0.0598734	0.503488	0.513049	78
cg20493283	WFIKKN2	17	0.0046828	0.00482144	0.480199	0.503978	70
cg06228763	ELFN1	7	0.00625531	0.00639985	0.508687	0.525333	19
cg10540626		2	0.0110591	0.0111199	0.521397	0.529989	6
cg23755720	FBRSL1	12	0.365832	0.367553	0.581186	0.551941	340
cg04398759	ADORA1	1	0.0101608	0.0102184	0.456917	0.462872	41
cg11612799		3	0.166917	0.167108	0.658892	0.655216	510
cg19523036		14	0.00631854	0.00636404	0.432631	0.470594	21
cg14564724	ABCA1	9	0.0162521	0.0162633	0.455688	0.472192	272
cg22794078	C15orf44	15	0.00325777	0.00331109	0.447719	0.45277	159
cg26754826	ADAMTS10	19	0.00469165	0.00475254	0.501458	0.485131	6
cg20493526	ALLC	2	0.0613578	0.0613116	0.33611	0.383383	211
cg08774207		16	0.0619715	0.0618402	0.510671	0.488583	133
cg03532019	RAB3A	19	0.00430654	0.00438044	0.439407	0.459948	17
cg15606819	TRPM4	19	0.299278	0.299716	0.551036	0.535787	264
cg13618967	FAM20C	7	0.0467434	0.0468296	0.418186	0.408957	6
cg00431565	NFIC	19	0.230176	0.230495	0.735623	0.709236	72
cg22794244	OR10G9	11	0.00587276	0.00588678	0.445158	0.465628	39
cg18456149	NAPB	20	0.00474815	0.00479468	0.439833	0.430912	124
cg07951301	SYT3	19	0.00809223	0.00813752	0.588672	0.548229	7
cg12668551		8	0.0591969	0.0590369	0.434518	0.431211	23
cg07207599	USO1	4	0.00122889	0.00133473	0.7635	0.715607	3
cg25788719	HSPA12B	20	0.0699285	0.0701368	0.543946	0.571513	30
cg02794990	MYO1E	15	0.0979255	0.0980468	0.558671	0.542483	155
cg15607142		3	0.0223696	0.0224596	0.476038	0.482077	196
cg21611170	TMED7-TICAM2	5	0.169559	0.169024	0.56933	0.56318	438
cg13618969	FAM125B	9	0.00980727	0.00984394	0.423967	0.447905	93
cg19523118	LOC100268168	5	0.0492859	0.0494524	0.541201	0.548934	69
ch.17.1009718F	CDK12	17	0.00449427	0.00455302	0.464215	0.471079	223
cg24757533	RHBDF2	17	0.0332147	0.0332605	0.505399	0.507211	14
cg04398861	MYL5	4	0.01029	0.0103174	0.470612	0.47546	61
cg00431699	OTX1	2	0.0068324	0.00682624	0.459531	0.469802	19
cg20494563		4	0.0104495	0.010482	0.460346	0.482395	71
cg26756125	PSORS1C1	6	0.00584412	0.00598437	0.4608	0.463423	109
cg02795014		17	0.0151635	0.015183	0.450949	0.449382	51
cg06228857		15	0.0357682	0.0355206	0.38749	0.37882	73
cg05249419		15	0.0224633	0.022532	0.520813	0.528556	5
cg09685934	IGSF9B	11	0.0428688	0.0429705	0.482472	0.470626	94
cg12668649		3	0.027599	0.0276283	0.437577	0.446898	273
cg03532037		2	0.0124914	0.0125336	0.400811	0.426746	38
cg14564766		4	0.0336974	0.0337193	0.435884	0.44432	65
cg25788793	SLC2A9	4	0.0141161	0.0141266	0.424213	0.447183	40
cg13618979	TPM4	19	0.146063	0.14575	0.590431	0.581021	62
cg16579043	WASF3	13	0.00293968	0.00297107	0.437555	0.433996	57
ch.17.10619372R		17	0.00206752	0.00209325	0.480291	0.478548	10
cg09685982	PTGFR	1	0.0864356	0.086738	0.367944	0.401079	132
cg15607358	SLC6A13	12	0.01349	0.0135298	0.499322	0.49232	134
cg13619044	C7orf41	7	0.0330701	0.0330117	0.441459	0.425953	81
cg19523255		4	0.0856329	0.0854893	0.449604	0.434495	157
cg11612902	TRRAP	7	0.0283514	0.0285631	0.564628	0.564162	109
cg04398893		6	0.00211203	0.00215878	0.475763	0.477932	12
cg22794304		5	0.126438	0.126119	0.338886	0.362371	56
cg24757755	MEG3	14	0.0196916	0.0198851	0.553195	0.5607	50
cg18456459	RAB31	18	0.124982	0.125298	0.562423	0.562107	199
ch.17.1150167F	HDAC5	17	0.023894	0.0240595	0.396691	0.390441	277
cg10541313	TTC38	22	0.0269345	0.0269694	0.499139	0.508701	295
cg09686013	WWC1	5	0.00201473	0.00203581	0.472152	0.485176	9
cg21611230	PHLDB3	19	0.0168058	0.0168631	0.449282	0.436628	79
cg16579049		4	0.195661	0.195247	0.536117	0.569166	262
cg23756251	PEX5L	3	0.00141178	0.00152148	0.498945	0.475168	14
cg13619054		9	0.325056	0.325974	0.59879	0.581599	219
cg06229674	APOBEC3H	22	0.0100769	0.0101418	0.47257	0.470218	33
ch.17.1171617F	DBF4B	17	0.0551179	0.0553201	0.524564	0.524836	485
cg26756208		10	0.0104947	0.0105299	0.401025	0.40562	42
cg24757797	WDR37	10	0.0283764	0.0283517	0.443453	0.449688	272
cg20494738	NCOR2	12	0.0182418	0.0182366	0.4936	0.514584	25
cg03532040	C19orf48	19	0.369037	0.368531	0.676082	0.664928	105
cg00431813	C7orf50	7	1.24065	1.23717	0.733032	0.730781	889
cg08774545		13	0.00107532	0.00124318	0.47835	0.505636	5
cg04398916	FTSJD1	16	0.0156599	0.015812	0.442714	0.437129	114
cg12668902		6	0.0212088	0.021269	0.392338	0.416368	43
cg22794772	NOM1	7	0.0022086	0.00218907	0.612649	0.576513	2
cg01192487	SAMD12	8	0.0149917	0.0150498	0.464346	0.472788	46
cg13619074	DMRT1	9	0.304625	0.304038	0.673112	0.662513	384
cg16579101	NOP2	12	0.0248877	0.0246678	0.548219	0.557547	35
cg14564793		9	0.0699484	0.0697558	0.453686	0.442208	111
cg07207789	CRISPLD2	16	0.124156	0.123828	0.44734	0.425823	95
cg14564939	MYOM3	1	0.001	0.001	0.433263	0.45581	19
cg15607387		2	0.0217597	0.0218032	0.488618	0.479605	32
cg06230206	KIRREL3	11	0.0220222	0.0220767	0.493383	0.492282	18
cg24757850	ANKMY1	2	0.444754	0.44546	0.414011	0.397754	429
cg08774694	BCAR1	16	0.0101336	0.010148	0.456543	0.478843	53
cg02795143		10	0.0063997	0.00638655	0.398525	0.424895	344
cg21613099	CNTN4	3	0.0894847	0.0893821	0.43937	0.428873	89
cg25789721	ATP2B2	3	0.0513098	0.05136	0.457633	0.461681	93
cg22795123	PTPRN2	7	0.0864194	0.0866791	0.498138	0.493094	243
cg23756272	BCL2	18	0.0401598	0.0402954	0.487468	0.523874	41
cg13619277	FMN1	15	0.0915367	0.0912571	0.587335	0.598038	384
cg05249479	EVL	14	0.0697475	0.069848	0.525765	0.510563	206
cg09686236	KCNIP3	2	0.00466252	0.0046938	0.455235	0.464028	108
cg14564965	SOBP	6	0.0181706	0.0182781	0.460622	0.458062	31
cg17439800		1	0.0581793	0.0582296	0.468255	0.495504	300
cg25790298	FNDC3B	3	0.0122184	0.0123261	0.454737	0.43179	65
cg08774868	SEMA3C	7	0.00418972	0.00428316	0.506451	0.526841	3
cg01192489		3	0.00172793	0.00174543	0.502299	0.506895	15
cg17439967	NUP133	1	0.0221284	0.0221563	0.461113	0.485258	119
cg06230674	CABLES1	18	0.010305	0.0104291	0.54098	0.533786	7
cg11613005	GPR151	5	0.0295937	0.029639	0.480177	0.49445	128
cg09686298	CTRB1	16	0.123107	0.123172	0.508323	0.507993	199
cg14565120	ENPP7	17	0.124548	0.124712	0.703902	0.697027	68
cg07951728		16	0.12305	0.122879	0.680698	0.672125	220
cg13619349	C20orf118	20	0.0332622	0.0333374	0.504738	0.503263	297
cg19523618	DHX37	12	0.00204127	0.00207892	0.471066	0.489019	20
cg25790453	MCF2L	13	0.675733	0.675196	0.733322	0.720199	338
cg03532094		22	0.038567	0.0385815	0.548295	0.525716	32
cg15607538		12	0.0145953	0.0146401	0.450653	0.470993	124
cg11613164		6	0.0548004	0.0548377	0.488159	0.48218	75
cg26756921		13	0.0132349	0.0132295	0.580247	0.573848	9
cg16579429		14	0.0463789	0.0461682	0.420156	0.422617	143
cg09686308	CIB3	19	0.0691596	0.0692036	0.621953	0.60697	221
cg21613620	MBNL2	13	0.024199	0.0242015	0.504806	0.458726	14
cg01192538	HTR2A	13	0.171894	0.17162	0.631659	0.628339	303
cg12669088		12	0.0193846	0.0194335	0.533347	0.546516	22
cg00431894		4	0.141858	0.141896	0.741535	0.730254	991
cg15607708	ZNF331	19	0.0312362	0.0312285	0.423097	0.436886	139
cg21613905	TBC1D19	4	0.001	0.00113161	0.447163	0.443668	144
cg06230805	AGPAT3	21	0.0462307	0.0464591	0.389579	0.412049	40
cg04398983	CDH1	16	0.027551	0.02591	0.47002	0.473534	477
cg15607763	CYTH3	7	0.00416657	0.00418902	0.483377	0.497918	26
cg09686390	CHST3	10	0.00432609	0.00436848	0.42434	0.453463	90
cg18456747	GPR150	5	0.0900355	0.0901076	0.477385	0.487522	133
cg16579431	TMEM8A	16	0.199441	0.199005	0.722349	0.70273	579
cg07952047	ZNF331	19	0.174594	0.175318	0.74866	0.726298	357
cg14565270		5	0.235083	0.234635	0.637348	0.630482	436
cg06230839		21	0.228058	0.227891	0.591731	0.594895	338
cg02795334		10	0.0416701	0.0416582	0.470654	0.4449	64
cg21614211	VILL	3	0.0789725	0.0790289	0.414021	0.383497	222
cg10541534	SETD7	4	0.0242196	0.0244698	0.465075	0.461751	164
cg13619387	SEMA4D	9	0.036406	0.0363306	0.447037	0.42948	69
cg17441062	GRM5	11	0.0164841	0.0165994	0.446977	0.422332	144
cg18456933		4	0.0310746	0.0311621	0.472439	0.475503	130
cg21614303	PITX1	5	0.034475	0.0345213	0.492946	0.515387	87
cg08774871	C16orf74	16	0.0467236	0.0470104	0.531676	0.537217	59
cg17441401	LRP8	1	0.0362753	0.035957	0.527415	0.547817	56
cg09686497	VPS13D	1	0.0821545	0.0822298	0.539508	0.56673	66
cg19523667	ZMIZ2	7	0.0331923	0.0332281	0.519205	0.483261	59
cg21614682	ABLIM3	5	0.0145639	0.0147424	0.460932	0.462204	102
cg13619670		8	0.00142269	0.00145502	0.392811	0.384117	67
cg01192572	DGKD	2	0.00826119	0.00827043	0.460557	0.448762	79
cg15608402	OSBPL5	11	0.00785615	0.0079648	0.47067	0.498794	19
cg17441778	MYO7A	11	0.118805	0.118846	0.461455	0.440854	101
cg16579438	THRB	3	0.0085638	0.00865043	0.403551	0.440483	25
cg05249744	RPTOR	17	0.00285341	0.00288305	0.569023	0.571071	3
cg02795546	OR2C3	1	0.0114432	0.0115177	0.476577	0.461619	97
cg20495370	SLC7A7	14	0.00600221	0.00602871	0.501708	0.499302	5
cg07952182	DDR2	1	0.0488248	0.0488714	0.396123	0.416588	257
ch.17.1457304R	AKAP1	17	0.00423038	0.00425046	0.455759	0.460266	7
cg11613450	PTPRH	19	0.0112562	0.0112795	0.522947	0.511106	5
cg04399083	FAM46A	6	0.00410338	0.00412588	0.432279	0.439298	15
cg08774902	RBPMS	8	0.0307537	0.0307343	0.45223	0.411747	172
cg20495476	SLC5A1	22	0.00435525	0.00436619	0.718943	0.674061	3
cg19523819	MTSS1	8	0.016568	0.0164753	0.468312	0.463991	34
cg10542127		1	0.0284138	0.0284183	0.652477	0.654063	17
cg14565332		1	0.00213376	0.00217639	0.464834	0.444421	20
cg26757388	DLX5	7	0.00934917	0.00944498	0.477692	0.498145	10
cg13619772	C1orf49	1	0.00590467	0.00591266	0.464725	0.451024	17
cg12669354	CD151	11	0.0389449	0.0390934	0.588357	0.602104	58
cg25791430	MRPL16	11	0.0177117	0.017673	0.44608	0.442243	343
cg07208513	LITAF	16	0.0226755	0.0228064	0.359974	0.40176	55
cg21614684	WWC1	5	0.00368753	0.00371748	0.516335	0.519983	10
cg24757978		3	0.0321513	0.0320478	0.612581	0.613724	464
cg16579646	HSD3B1	1	0.0334761	0.0334361	0.487148	0.473797	102
cg03532263		14	0.00600453	0.00602235	0.439863	0.434353	125
cg02795629	WWOX	16	0.01377	0.0138269	0.462102	0.451933	103
cg01192746	MAPK9	5	0.131372	0.131305	0.620431	0.613114	350
cg15608483		2	0.0215757	0.0215093	0.426203	0.429807	62
cg22795489		10	0.0749111	0.075211	0.472786	0.485055	152
cg13620028	SH3BP5L	1	0.0074075	0.00740511	0.481339	0.486375	18
ch.17.1730525R	HELZ	17	0.0144402	0.0145958	0.476127	0.468013	139
cg07952381	EPHB2	1	0.0100961	0.0101725	0.454063	0.477381	29
cg00432049	ULBP3	6	0.17189	0.171564	0.516445	0.52658	383
cg08775137		4	0.00746591	0.00749648	0.456974	0.470202	41
cg26757472		16	0.156086	0.156568	0.504621	0.480837	238
cg17441982	TP73	1	0.00556015	0.00561206	0.475072	0.479947	25
cg15608714	ARMC2	6	0.11484	0.114661	0.500851	0.49846	369
cg14565407		3	0.0337242	0.0337661	0.441038	0.416694	68
cg21614723		17	0.00300653	0.00301998	0.606026	0.569332	3
cg24758173	SUFU	10	0.0140929	0.0142081	0.624372	0.585073	39
cg06230848	FAM84B	8	0.0703223	0.070208	0.400513	0.388705	43
cg09686635	C1orf107	1	0.00121302	0.00131186	0.479301	0.486675	12
cg10542145	BRWD1	21	0.0202737	0.0202665	0.434864	0.463371	458
cg22795590	ERBB4	2	0.00649208	0.00657585	0.424585	0.453424	4
cg13620034	MSC	8	0.110532	0.110476	0.45832	0.459823	354
ch.17.1742593R	PITPNC1	17	0.00893925	0.00897177	0.419147	0.428671	36
cg07208565	UBE2E2	3	0.00379914	0.00384442	0.444412	0.455058	136
cg19523931	MORC3	21	0.00690822	0.00692264	0.563172	0.509165	14
cg17442155	PILRB	7	0.00297501	0.00302558	0.459512	0.46185	94
cg01192748	MCF2L2	3	0.0336967	0.0337942	0.433806	0.434479	203
cg14565440	AGTRAP	1	0.0181645	0.0182732	0.492726	0.499947	10
cg18457597	C17orf97	17	0.0958681	0.0963759	0.640382	0.624238	362
cg20495819		2	0.0452053	0.0451068	0.445737	0.446014	35
cg04399085	COX4NB	16	0.0349378	0.034972	0.459564	0.463545	26
cg01192869		4	0.0128133	0.0129393	0.447591	0.451531	101
cg25792351		2	0.0312585	0.0312385	0.459412	0.43653	66
cg02795691	BFSP1	20	0.0507777	0.0507846	0.450944	0.43414	45
cg08775211	SORCS2	4	0.0219412	0.0220016	0.568421	0.563209	94
cg23756474	PCSK2	20	0.107063	0.107308	0.451866	0.422739	330
cg18457613	LHFPL2	5	0.00747475	0.00755267	0.480841	0.473977	13
cg16579893	TCEB3	1	0.00242547	0.00249005	0.441261	0.428807	54
cg11613559	INPP5F	10	0.0254969	0.0255803	0.498139	0.506166	88
cg15609035	PLCH1	3	0.00349544	0.00351	0.446153	0.488051	103
cg24758181		11	0.0158501	0.0158722	0.417914	0.42999	99
cg25792473		4	0.0139625	0.0139952	0.483794	0.484768	106
cg09686672	LRP1	12	0.0326448	0.0326557	0.437754	0.421613	107
cg07208667		8	0.0379681	0.0378765	0.382513	0.41791	460
cg05249836	C22orf9	22	0.0153897	0.0153857	0.425437	0.421327	83
ch.17.28266240F		17	0.116902	0.116576	0.689345	0.675307	542
cg26757673	IL2RB	22	0.00181544	0.00190101	0.682544	0.640033	2
cg19523937		7	0.224043	0.224615	0.579819	0.565668	594
cg18457669		13	0.0149029	0.0150018	0.533155	0.530109	25
cg06230948	TAPBP	6	0.0328471	0.0331543	0.577093	0.564444	1245
cg07208703		7	0.00487905	0.00488473	0.474969	0.478092	19
cg08775793	APOL1	22	0.00319861	0.00322691	0.482442	0.485944	11
cg23756768		7	0.0338176	0.0339205	0.543319	0.546487	129
cg24758280		2	0.111335	0.111421	0.405384	0.452681	221
cg26757722	CACNG2	22	0.00681622	0.00680765	0.483158	0.50781	13
cg07952643		22	0.118771	0.118483	0.561076	0.514744	62
cg25792518	ACSF2	17	0.0253328	0.0254266	0.503659	0.483809	39
cg01192875	PARP16	15	0.0178834	0.0179797	0.474611	0.463706	144
cg20495964	CPNE5	6	0.100001	0.100097	0.499545	0.518962	224
cg13620439	CLU	8	0.0177246	0.0177409	0.465779	0.479004	61
cg10542336	PTPRN2	7	0.00249095	0.00252552	0.454277	0.422918	41
cg03532331		16	0.120511	0.12007	0.757546	0.736018	527
cg09687005	DNAH17	17	0.00705955	0.00702479	0.489081	0.473758	6
cg12669543	SRGAP3	3	0.00896829	0.00899312	0.507725	0.514575	11
cg14565651	SLC2A5	1	0.138294	0.137759	0.541352	0.575496	143
cg22795610	CHRNE	17	0.0120991	0.0120572	0.47856	0.514215	31
cg16579981		1	0.00192027	0.00197978	0.686637	0.656165	2
cg26757836	SORCS2	4	0.0191797	0.0191057	0.486932	0.496046	80
cg07208853	NR5A2	1	0.0200634	0.0201912	0.435012	0.419104	236
cg24758792		5	0.0102497	0.0102098	0.510194	0.509621	12
cg21614759	ESR1	6	0.00243665	0.00249035	0.485973	0.480841	7
cg13620499		9	0.493467	0.494393	0.603576	0.596583	671
cg25792581		2	0.00211648	0.00218037	0.462701	0.491754	15
cg04399461	GLI2	2	0.00297756	0.00302561	0.434804	0.453072	28
cg05250042	LETM2	8	0.00694715	0.00699806	0.449884	0.469121	133
cg23756894	ITGA7	12	0.00502599	0.00505447	0.463915	0.454296	29
cg22795769	MYO1C	17	0.192794	0.192881	0.562883	0.580165	218
cg18457737	SPATA19	11	0.00649382	0.00656533	0.41968	0.44085	134
ch.17.29716121R		17	0.0105606	0.0105673	0.442969	0.430691	74
cg17442932	NKD2	5	0.00461154	0.00457461	0.496551	0.496114	22
cg02795981	ZMIZ1	10	0.163912	0.164097	0.306912	0.337941	120
cg00432262		7	0.029252	0.0334979	0.66319	0.642805	544
cg11613875	C9orf72	9	0.0123336	0.0123983	0.435314	0.416389	105
cg25792593	PRAM1	19	0.0288038	0.0288412	0.423927	0.451454	98
cg15609373		5	0.0282831	0.028196	0.383645	0.394633	305
cg20496034	GABBR1	6	0.00736564	0.00737834	0.480714	0.4752	74
cg23757247		10	0.039	0.0391795	0.53099	0.53833	89
cg18457944	PLD1	3	0.0278365	0.0278448	0.451037	0.440773	121
cg14565687	DENND1A	9	0.0146127	0.0146584	0.459536	0.445551	56
cg21615654		5	0.187979	0.18772	0.462184	0.477806	228
cg11613890		9	0.0159906	0.0160379	0.474374	0.467708	52
cg13620744		19	0.0137301	0.0136728	0.56249	0.549419	6
cg07208891	KLHDC4	16	0.092824	0.0929066	0.528214	0.512437	288
cg22795891	OBFC2A	2	0.015989	0.015977	0.523042	0.522422	13
cg08776014	RIPK4	21	0.227077	0.227021	0.59669	0.59104	367
ch.17.35528401F		17	0.0105978	0.0106695	0.48324	0.476407	10
cg02796380	TMEM150C	4	0.0478255	0.0479183	0.537563	0.535601	32
cg09687907	MBD6	12	0.0429387	0.0430409	0.407066	0.395809	108
cg26758396	FERMT1	20	0.0370159	0.0370313	0.619278	0.595727	75
cg15609678	DSCAML1	11	0.0662756	0.0666329	0.534862	0.519764	108
cg12670123		10	0.0226267	0.0222467	0.591498	0.585482	77
cg19524238	GNA12	7	0.555353	0.554026	0.690094	0.685598	581
cg24759064	BBS10	12	0.00406045	0.00407864	0.486369	0.496615	11
cg05250241	FMNL1	17	0.00408392	0.00415924	0.478943	0.527672	9
cg07209009		2	0.0157785	0.0162315	0.626922	0.607743	247
cg16580496	C1orf109	1	0.0237519	0.0238204	0.456013	0.47717	21
cg25792651	CLDN18	3	0.189115	0.189212	0.488509	0.499818	314
cg24759108	LHPP	10	0.00384791	0.0038643	0.420218	0.416792	61
cg07952905	PHF12	17	0.010363	0.0103603	0.454063	0.445841	71
cg00432454	C20orf54	20	0.0864918	0.086378	0.612467	0.573489	50
cg01193335		2	0.001	0.00100032	0.429532	0.423275	75
cg18458017	BICC1	10	0.0716398	0.0717168	0.562586	0.540952	416
ch.17.46186719R		17	0.00149069	0.00154654	0.510705	0.540745	4
cg14565781	BTBD19	1	0.0136063	0.0136232	0.476061	0.475851	142
cg13620881	SYCP2L	6	0.0994465	0.0995623	0.397238	0.404566	354
cg02796420	EIF5B	2	0.00283356	0.00287031	0.455543	0.453764	72
cg17443080	EGFL7	9	0.0646212	0.0647243	0.440815	0.478063	62
cg11613902	TLL2	10	0.208032	0.20773	0.474078	0.475101	310
cg20496314	SYNGR1	22	0.13351	0.133432	0.552688	0.567458	253
cg07953201	KIF26B	1	0.0424225	0.0424759	0.41327	0.405332	93
cg06231285	SAP25	7	0.0134504	0.0135326	0.494289	0.519601	85
cg03532420	SETD1A	16	0.0271794	0.0271788	0.507167	0.505341	68
cg25793051		7	0.0137658	0.013864	0.453893	0.455291	42
cg24759279		10	0.0140097	0.0141021	0.47415	0.485143	26
cg04399565	SLC5A11	16	0.276115	0.276116	0.677241	0.651859	357
cg07209066		12	0.121881	0.121613	0.590229	0.58165	236
cg19524362	CALCR	7	0.00468284	0.00471376	0.473491	0.465328	51
cg21615831	KSR1	17	0.00879259	0.0088025	0.464015	0.452065	17
ch.17.49517645R		17	0.0458852	0.0460576	0.502795	0.510458	131
cg15609734	STAM	10	0.00646567	0.00648787	0.507727	0.501343	20
cg21615841		13	0.00425262	0.00427749	0.567576	0.56434	2
cg02796545	KL	13	0.0689788	0.0690538	0.320139	0.309252	128
cg06231372	PXMP4	20	0.00627891	0.00641369	0.56173	0.522469	14
cg00432497	ANKRD11	16	0.00707447	0.00710105	0.467296	0.481129	73
cg13621378		5	0.00849166	0.00853795	0.486404	0.483863	7
cg12670310	DGCR8	22	0.286771	0.287626	0.677584	0.641577	384
cg25793243	GREB1	2	0.001	0.00100986	0.462234	0.476487	5
cg22796248	KCNMA1	10	0.0270539	0.026991	0.433204	0.432552	93
cg23757622	MYH8	17	0.0215783	0.0216453	0.491697	0.475157	190
ch.17.67353124R		17	0.00231358	0.00244358	0.518834	0.501604	4
cg21616031	FHAD1	1	0.33434	0.333936	0.605751	0.593932	164
cg14566081		5	0.024485	0.0243115	0.479134	0.488344	66
cg08776942		16	0.0167263	0.0166741	0.435835	0.434231	41
cg09688127	NUDT4	12	0.0551777	0.0553205	0.32579	0.375505	66
cg07953845		7	0.0185065	0.0185672	0.381876	0.409505	193
cg07209071	PRDM16	1	0.0281697	0.0282772	0.456073	0.46948	44
cg20496928		17	0.0794138	0.0796673	0.496648	0.502135	318
cg09688285	XPNPEP1	10	0.001	0.00100025	0.450147	0.460845	13
cg05250380		9	0.017531	0.0176346	0.648139	0.636423	26
cg02796568	SYNE1	6	0.0136019	0.013642	0.44498	0.457668	145
cg19524572		14	0.0888258	0.0890819	0.546224	0.512344	154
cg13621396	STIM2	4	0.131383	0.130692	0.690712	0.671866	295
cg24759348		11	0.157816	0.158368	0.692546	0.67438	220
cg06231565	WNT5B	12	0.0591754	0.0596209	0.504374	0.510683	101
cg09688588	CCDC50	3	0.0373069	0.0372134	0.504673	0.52335	292
cg08777316		5	0.0623895	0.062781	0.694609	0.692992	306
cg07209141	LRP5	11	0.0264586	0.0266533	0.44486	0.464375	121
cg01193403	SORCS2	4	0.00166751	0.00177475	0.451929	0.470921	4
cg17443342		1	0.0104551	0.0105099	0.534456	0.510692	74
cg25793430	ZNF83	19	0.501383	0.501775	0.70332	0.679353	365
cg10542562		11	0.0160378	0.0160103	0.44593	0.436882	87
cg15610472	ARL15	5	0.00789035	0.00793866	0.47866	0.45633	22
cg06231724		2	0.001	0.00111513	0.46841	0.471208	28
cg17443473	LRRC47	1	0.0884024	0.0887208	0.596769	0.583191	231
ch.17.71764510F		17	0.148369	0.148625	0.525213	0.535754	241
cg07209244	NEURL1B	5	0.0172929	0.0173932	0.541904	0.506207	35
cg03532554	ACTR5	20	0.001	0.001	0.436405	0.431685	48
cg07954414	KIAA0922	4	0.00965814	0.00971981	0.417016	0.446479	64
cg00432659		18	0.0271596	0.0272616	0.481762	0.488182	24
cg14566103	UBE2QL1	5	0.0251306	0.0254903	0.496344	0.493751	31
cg22796363	SMYD2	1	0.260642	0.260788	0.414865	0.386174	298
cg25793521	UCP1	4	0.00402527	0.00399979	0.479754	0.481926	30
cg09688601	LEPREL1	3	0.00592336	0.00597064	0.466905	0.438605	41
cg20497026	FAM119B	12	0.0243492	0.02435	0.470595	0.4769	209
cg23757721	BLCAP	20	0.0643343	0.0651224	0.515101	0.524685	297
cg24759599	OSBPL5	11	0.0469216	0.047091	0.591499	0.608676	84
cg05250458	ZNF177	19	0.0133453	0.0135043	0.45078	0.463055	108
cg21616243	MGC16384	12	0.430664	0.429058	0.814278	0.811011	318
cg16580759	XKR5	8	0.0676498	0.0677741	0.541841	0.550709	75
ch.17.72493169F		17	0.00506662	0.0052125	0.454575	0.471381	39
cg01193554		1	0.263627	0.263505	0.408699	0.362272	463
cg03532626	CTNNB1	3	0.0284782	0.0284312	0.449619	0.469843	211
cg02796638		7	0.298126	0.299338	0.729959	0.696832	283
cg06231995		9	0.0168882	0.0168955	0.456003	0.459605	35
cg04399647	TSNARE1	8	0.0440445	0.0441947	0.428464	0.433092	278
cg22796458	UBQLN4	1	0.0164319	0.0165763	0.470688	0.50056	12
cg19524624	SESTD1	2	0.0230594	0.0230475	0.425084	0.449697	312
cg25793571	ACAD9	3	0.0281413	0.0282038	0.495344	0.493051	157
cg09689224		4	0.0061293	0.00613864	0.49711	0.507643	12
cg26759223	C22orf26	22	0.179544	0.179295	0.688607	0.659036	83
cg14566393		6	0.0181419	0.0181683	0.456834	0.462063	267
cg15610667	TNK1	17	0.0152971	0.0151951	0.41825	0.402689	90
cg11614065	WWC1	5	0.00998854	0.00998286	0.477137	0.464864	14
cg23757738	DOK7	4	0.0397653	0.039594	0.461578	0.466605	74
cg20497212	AOAH	7	0.0210112	0.0212577	0.482567	0.4696	139
cg12670756	PRKCI	3	0.00817692	0.00818639	0.45227	0.474553	121
cg24759654	USP36	17	0.0237757	0.0238135	0.470906	0.49362	117
cg22796481	PMP2	8	0.0147771	0.0147888	0.45565	0.480893	105
cg05251000	FREQ	9	0.72548	0.727337	0.576397	0.559367	616
ch.17.73175810F		17	0.0568294	0.0570472	0.555828	0.553116	86
cg17443753		1	0.0166574	0.0166223	0.422383	0.451627	46
cg08777402	RALB	2	0.00105315	0.0011849	0.457432	0.472845	60
cg19524723	TNFRSF11A	18	0.0857053	0.0854922	0.475686	0.494463	289
cg02796725	MRPL19	2	0.00678829	0.00685751	0.416616	0.460579	37
cg25793736		4	0.00842412	0.00849171	0.478767	0.496426	15
cg21616552	LOC148189	19	0.015452	0.015571	0.468802	0.483408	117
cg13621612	NKD2	5	0.0128275	0.0128477	0.4561	0.469034	62
cg22796507	FOXE3	1	0.0118235	0.0118405	0.436763	0.461791	171
cg26760589	BMP7	20	0.00678802	0.00685148	0.453743	0.463071	178
cg07209550	CMYA5	5	0.0271164	0.0270265	0.433798	0.434647	49
cg18458558	ZNF77	19	0.34643	0.346064	0.530663	0.515835	43
ch.17.839409R		17	0.00883832	0.00882336	0.440473	0.459799	71
cg23757825	EGFR	7	0.0330927	0.0329436	0.506199	0.530717	181
cg20497359	ACTL6B	7	0.00159774	0.0016622	0.565757	0.560794	2
cg16580765	PRKD2	19	0.00707177	0.00705969	0.484378	0.47309	9
cg24759821	PAH	12	0.0303708	0.0304574	0.563007	0.55086	121
cg13621701	BAIAP2	17	0.0192447	0.0193261	0.640561	0.656039	17
cg20497668		10	0.0106587	0.0106653	0.446887	0.440143	88
cg07954489		7	0.00448298	0.00452758	0.486535	0.508152	35
cg26761359		16	0.0076465	0.00771053	0.470916	0.511433	40
cg00432872	AXIN1	16	0.0141936	0.0142461	0.49646	0.534809	50
cg24759919	STXBP2	19	0.532647	0.532647	0.664289	0.641101	259
cg03532957	CHSY1	15	0.0179888	0.0180851	0.469962	0.495047	151
cg12671030		2	0.032997	0.0330653	0.53917	0.538448	24
cg06232205	GPR176	15	0.00547551	0.00556261	0.437402	0.46934	59
cg18458597	CADM2	3	0.00189058	0.00192921	0.466998	0.459325	26
cg01194073		14	0.0783814	0.078762	0.30918	0.35568	185
cg09689404		10	0.185607	0.186153	0.495858	0.481659	430
cg13621882		7	0.00275067	0.0028218	0.455378	0.437625	5
cg11615268	C6orf127	6	0.0134485	0.0134583	0.429798	0.421932	66
cg02796939	FOXK2	17	0.107276	0.107367	0.459081	0.466219	110
cg16580837	MYT1L	2	0.00170054	0.00175753	0.449058	0.437959	52
cg13622047	MBOAT7	19	0.0116013	0.0115154	0.515253	0.502423	12
cg03533109		8	0.0161815	0.016285	0.435945	0.431891	51
cg17444090		1	0.398143	0.397642	0.411775	0.454298	237
cg08777771	SH3YL1	2	0.0028925	0.00294003	0.464803	0.502098	30
cg12671082	PID1	2	0.0328564	0.0328522	0.465114	0.506241	64
cg22796509	ZIC4	3	0.0163307	0.0163543	0.447716	0.45048	85
cg07209931	UNC5A	5	0.00556244	0.00557263	0.471375	0.490677	11
cg07954572	TESC	12	0.00487063	0.0049651	0.639747	0.624359	4
cg26761744	C6orf105	6	0.0186803	0.0187747	0.456384	0.485711	42
cg13622261		2	0.0337127	0.0337972	0.478101	0.468097	94
cg19525226	BCL7A	12	0.0158385	0.0159093	0.449636	0.449807	135
cg15611150	SRPRB	3	0.094165	0.0935934	0.519171	0.531147	214
cg17444479	INPP5A	10	0.00379016	0.00384746	0.435507	0.461149	97
cg01194279		12	0.00603387	0.0060616	0.511158	0.495111	7
cg25793812	LOC93622	4	0.159265	0.158781	0.656912	0.658159	166
cg11615303	VPS52	6	0.0318462	0.0315918	0.501377	0.525445	32
cg06232512		2	0.0131116	0.0132217	0.432221	0.481208	29
cg16580912	BANP	16	0.0630313	0.0630661	0.530229	0.541887	235
cg09689944	SUOX	12	0.0278654	0.027882	0.461113	0.452845	105
cg24760414	OSBPL5	11	0.43756	0.437645	0.640731	0.614386	137
cg02797019	AKAP5	14	0.0011209	0.00126409	0.469894	0.501831	12
cg20498637		6	0.0107749	0.0108509	0.473525	0.480733	33
cg22796572	ATCAY	19	0.273007	0.272675	0.582929	0.598683	138
cg23758354	PTPRN2	7	0.00331691	0.00330712	0.488819	0.468456	17
cg04399899	RAPGEF2	4	0.0873904	0.0873421	0.455765	0.430693	106
cg05251269	SLC9A3R2	16	0.0489158	0.0490527	0.458538	0.432778	32
cg00433296	SLC39A14	8	0.0430801	0.0428833	0.522591	0.53144	180
cg18458942	ARHGAP18	6	0.001	0.00100285	0.423171	0.408738	21
cg15611151	HOXC4	12	0.00846719	0.00846076	0.473957	0.48614	25
ch.17.958355F	DDX52	17	0.00539203	0.00546008	0.445145	0.456177	23
cg11615347	ENPP7	17	0.0198103	0.0198753	0.495925	0.522108	26
cg26762136		22	0.021701	0.0216411	0.422817	0.407662	56
cg24760597	ANK3	10	0.00429752	0.00433838	0.464838	0.490034	19
cg25793831	ARMC9	2	0.00465927	0.00465231	0.412888	0.405588	185
cg01194320		16	0.0162761	0.0162296	0.662929	0.619831	6
cg07209977	KIAA1026	1	0.00567024	0.00567126	0.491913	0.489952	6
cg07954706	AMPD2	1	0.0187575	0.0187699	0.427044	0.436612	36
cg02797036	DBNL	7	0.00360041	0.00362504	0.467386	0.490502	66
cg06233122	TMEM70	8	0.0189596	0.0188486	0.390288	0.398504	111
cg12671336	FRMD6	14	0.00266565	0.00270623	0.532567	0.517492	4
cg08777992	MCPH1	8	0.0372977	0.0373368	0.428817	0.470451	55
ch.18.1114073F	ZNF532	18	0.0166813	0.0166944	0.454772	0.480694	99
cg22796593	COL17A1	10	0.0112625	0.0111355	0.549119	0.527572	4
cg15611164	SLC15A4	12	0.00194044	0.00197898	0.408993	0.437506	80
cg14566801		2	0.00282946	0.00292591	0.467076	0.470669	34
cg23758687		13	0.0100465	0.0100807	0.519744	0.552461	49
cg19525418	CHD7	8	0.0144978	0.0145776	0.655491	0.622252	2
cg00433406	VWA5B1	1	0.0168899	0.0170119	0.446898	0.444744	80
cg11615439	CDC27	17	0.00320009	0.00322511	0.550951	0.563274	3
cg25793931		10	0.00444515	0.00447505	0.460968	0.499976	31
cg13622355		8	0.0347016	0.0349154	0.507562	0.514919	17
cg22796704	ARHGAP22	10	0.130068	0.130461	0.482485	0.505072	195
cg04400110	INSR	19	0.00712906	0.00719089	0.379506	0.414739	50
cg18459040		14	0.0152651	0.0153575	0.460753	0.473638	169
cg24760717		21	0.254691	0.256911	0.566177	0.533463	570
cg23758703	LOC143188	10	0.018591	0.0186423	0.44814	0.464546	57
cg21618017	RILPL1	12	0.0069487	0.00701061	0.517229	0.512017	2
ch.18.18270R		18	0.00702515	0.00704437	0.481144	0.492521	23
cg25794147		7	0.16741	0.167483	0.555227	0.570361	220
cg00433654	WBP1	2	0.0147349	0.0149029	0.445465	0.474978	107
cg16580937		21	0.0153022	0.0153214	0.409664	0.405871	53
cg17444582	DHRS7C	17	0.0398338	0.039737	0.498717	0.47302	53
ch.18.310800R	CEP192	18	0.0147748	0.0148872	0.462131	0.51055	124
cg26762873	OR52E8	11	0.104453	0.103991	0.467549	0.499199	699
cg24760922	SPTBN1	2	0.0797671	0.0796186	0.389445	0.372709	138
cg25794402	NCOA4	10	0.0121969	0.0122655	0.476892	0.510246	59
cg01194371	THBS4	5	0.00477574	0.00477889	0.474108	0.481256	34
cg06233301	CLCN7	16	0.361826	0.363951	0.722022	0.710551	492
cg21618273	TRIO	5	0.0514615	0.0515964	0.392921	0.406554	145
cg14566819	HEMGN	9	0.101302	0.101642	0.53194	0.513567	315
cg20499941		10	0.0374756	0.037454	0.464079	0.472246	118
cg09690072		17	0.0214187	0.0215635	0.398847	0.443389	163
cg22796749		14	0.00491502	0.0049313	0.475032	0.47969	9
cg12671632		6	0.0884383	0.0885745	0.511998	0.515621	141
cg04400131	CACHD1	1	0.0322479	0.0324088	0.378188	0.421565	51
cg08778287	IGF1R	15	0.425547	0.426005	0.593411	0.624415	281
cg13622436		4	0.353226	0.354911	0.682798	0.659109	369
cg05251359		8	0.046094	0.0461422	0.521808	0.536461	121
cg11615509	SHROOM3	4	0.0440894	0.0444597	0.654749	0.667152	473
cg24760961	SNX19	11	0.00312109	0.00314043	0.454023	0.454404	8
cg07954941		9	0.00476675	0.00475314	0.492005	0.492808	4
cg22796923	PRDM16	1	0.0701337	0.0701753	0.637823	0.627073	45
cg18459154		20	0.470963	0.472029	0.604982	0.546155	266
cg09690219	RFXAP	13	0.0192215	0.0193151	0.498288	0.522987	24
cg20500551	MFSD1	3	0.0270181	0.0271594	0.440919	0.449669	152
cg06233328	HERC2	15	0.00799748	0.00806769	0.475272	0.498947	79
cg02797195	RIPK4	21	0.289091	0.289	0.63339	0.623679	334
cg17444709		12	0.0239259	0.0239277	0.434853	0.412756	108
cg24761467	KCNQ1	11	0.0230321	0.0228789	0.452366	0.467945	23
cg01194519		13	0.276661	0.275638	0.445006	0.467298	589
cg05251389	BIK	22	0.024881	0.0249306	0.48662	0.467398	41
cg03533256	CD300E	17	0.346742	0.346189	0.580145	0.563622	303
cg25794823	HMSD	18	0.14943	0.149079	0.488062	0.510219	433
cg07955004	P4HB	17	0.0249197	0.0249556	0.462759	0.470057	66
cg14566959	PCDHGA4	5	0.010482	0.0104675	0.51242	0.489858	165
cg12671744	FAAH	1	0.0434494	0.0437361	0.449929	0.446984	244
cg13622450		9	0.00756285	0.0075739	0.476803	0.47597	80
cg15611624	NIPAL4	5	0.088968	0.0873717	0.716091	0.692443	888
cg10542883		3	0.00313811	0.00316093	0.49254	0.470108	6
cg18459189	AQR	15	0.001	0.00101667	0.478831	0.502776	4
cg06233376	A2BP1	16	0.125146	0.125245	0.590467	0.601677	134
cg16580982		8	0.117451	0.117538	0.433487	0.436877	226
cg05251593	MSI2	17	0.0317771	0.0319299	0.536869	0.50162	35
cg19525546	DOCK1	10	0.0085176	0.00853123	0.446174	0.46724	140
ch.18.807506F		18	0.0116034	0.0116453	0.433193	0.459736	113
cg09690326	C7orf46	7	0.00557604	0.00560262	0.483524	0.499261	15
cg02797201		11	0.00914897	0.00911594	0.460636	0.454145	35
cg26763380	EIF3E	8	0.004883	0.00485088	0.438169	0.462879	254
cg00433709	ZNRF1	16	0.0670576	0.0671513	0.460371	0.475024	278
cg21618549	CHMP2A	19	0.224555	0.225127	0.555929	0.566454	320
cg04400533	ETV5	3	0.0537636	0.053627	0.451446	0.435876	107
cg24761525	HOXB3	17	0.0203319	0.0205144	0.469609	0.430205	43
cg20500836	RPTOR	17	0.0618196	0.0620396	0.379511	0.413698	31
cg15611809		5	0.0514249	0.0515374	0.450413	0.482774	136
cg14567085		9	0.0291295	0.0294291	0.398542	0.379214	69
cg08778805	FAT3	11	0.016867	0.0168871	0.39293	0.39359	80
cg07210453	WSCD1	17	0.00204037	0.00208381	0.52455	0.526616	4
cg10542975	PTPRCAP	11	0.0202475	0.0202347	0.434799	0.432146	52
cg05251669	LOC100130522	18	0.0463129	0.0466456	0.485893	0.45904	305
cg00433770	ANKLE1	19	0.0309127	0.0310404	0.385985	0.42682	83
cg07955064		16	0.0433038	0.0433481	0.464914	0.499752	128
cg24761542	TSG101	11	0.0539667	0.0553692	0.603366	0.600786	317
cg16581075	LRWD1	7	0.0066242	0.00667975	0.629713	0.607208	13
cg22797031		1	0.00283187	0.00280361	0.470991	0.46088	29
cg21618620		12	0.0102697	0.0103242	0.435613	0.447727	11
ch.19.1147496F	FXYD5	19	0.00245888	0.0024422	0.491655	0.500212	14
cg25794830	C21orf82	21	0.0463445	0.0466553	0.498781	0.457536	104
cg19525602	CRLF1	19	0.00864841	0.00861767	0.485026	0.479904	17
cg22797134	HYI	1	0.00117333	0.00127825	0.465722	0.471629	17
cg23759053	BMPER	7	0.0166417	0.0166967	0.418542	0.440706	60
cg02797271	GPR132	14	0.00519913	0.00530384	0.432099	0.448176	254
cg21618700		8	0.0582673	0.0583919	0.449613	0.469769	137
cg17444904	PRR15	7	0.0922313	0.0925474	0.541582	0.532845	422
cg20500854	BCL11B	14	0.00413857	0.00417886	0.491839	0.46763	12
cg06233503	KCNQ1	11	0.0348639	0.0346741	0.524745	0.493596	36
cg14567214		9	0.00255419	0.00256449	0.454655	0.461949	29
cg18459475	AFAP1	4	0.043998	0.0441088	0.439485	0.456199	331
cg07955105		10	0.00538901	0.00542945	0.488809	0.492868	16
cg07210466	UBP1	3	0.0028791	0.00288415	0.44726	0.450786	78
ch.19.11892768R		19	0.0133871	0.013456	0.457763	0.467269	100
cg22797270	NRXN2	11	0.0165349	0.016597	0.431685	0.439229	154
cg08778851		17	0.00412299	0.00417938	0.473842	0.470867	19
cg13622546	ASB6	9	0.00753757	0.00744182	0.480472	0.472052	28
cg20500869		17	0.00697582	0.00710973	0.497453	0.525661	24
cg01194901	FCRLB	1	0.0128219	0.0128657	0.46975	0.468928	37
cg23759060	OPN1SW	7	0.00921852	0.0093711	0.452691	0.47154	48
cg05252062	CUX1	7	0.001	0.0010131	0.481837	0.468654	9
cg14567593	IER2	19	0.00248832	0.00254366	0.466063	0.490816	10
cg02797569	PCOLCE	7	0.00427322	0.00426729	0.457189	0.470445	65
cg08779305		16	0.0155841	0.0156048	0.544686	0.527444	25
cg21618730		13	0.00692402	0.00703005	0.571286	0.538195	3
cg25795088		7	0.00216204	0.00218375	0.510793	0.526879	5
cg22797297		13	0.61504	0.614145	0.545387	0.555176	270
cg04400653	MGC26597	6	0.00971884	0.00973964	0.390524	0.429008	84
cg17445007	AK5	1	0.095608	0.0954858	0.466678	0.468979	125
cg11615758	PHACTR1	6	0.0376226	0.0377585	0.393494	0.401391	177
cg16581085		16	0.0129124	0.0130454	0.493659	0.488735	11
cg19525717	PKIG	20	0.120664	0.12091	0.467471	0.478307	145
cg18459489	VAX1	10	0.00914299	0.00919814	0.462851	0.477233	125
cg23759189	NTM	11	0.0147193	0.0148128	0.445339	0.486024	17
cg09690632	TSPAN10	17	0.00351091	0.00358261	0.468702	0.500093	21
cg15612063	TMEM45A	3	0.00922161	0.00925462	0.474753	0.484352	54
ch.19.16251119F		19	0.00250434	0.00257337	0.439895	0.476699	2
cg12672509	TCEB3B	18	0.00561393	0.00564366	0.455337	0.47521	170
cg20501355	ANKRD40	17	0.0203435	0.0202835	0.438896	0.451974	53
cg26763877	CSMD1	8	0.0160651	0.0160991	0.487485	0.511629	150
cg24761597		14	0.0311651	0.0311093	0.45127	0.440219	308
cg15612077	FMN1	15	0.00660287	0.00669454	0.416369	0.41936	31
cg16581179	RUNX3	1	0.00175134	0.00178061	0.563257	0.580937	3
cg07210669	S100P	4	0.155645	0.155906	0.532048	0.524535	133
cg02797871	COL20A1	20	0.0327495	0.0327548	0.530413	0.518926	27
cg22797461		19	0.12716	0.126943	0.549225	0.585488	209
cg03533294		2	0.0442408	0.0443563	0.530524	0.533804	36
cg00433861	DOK6	18	0.340116	0.339992	0.628062	0.61708	492
cg11616411	MIR372	19	0.0310937	0.0313018	0.512667	0.499108	39
cg18459618	RNF135	17	0.0272176	0.0278772	0.48305	0.460544	380
cg13623664	WDFY4	10	0.00185617	0.0018903	0.456102	0.461929	31
cg21618733	MRPL17	11	0.00481315	0.00481819	0.458123	0.455617	36
cg04401038	ADARB2	10	0.0380022	0.0382485	0.548218	0.543657	130
cg06233593	AXIN1	16	0.116667	0.117266	0.549464	0.549689	284
cg10543363	ECHDC3	10	0.115599	0.11541	0.671579	0.666469	231
cg05252264	FCAR	19	0.00753448	0.00750777	0.555721	0.522988	15
cg23759393	PTPRN2	7	0.233872	0.233712	0.561459	0.557558	527
cg19525872	RIMBP2	12	0.0931363	0.0931179	0.610566	0.595897	78
ch.19.1740011R	ZNF320	19	0.00635284	0.00636683	0.476075	0.461208	51
cg24761882	FAM120AOS	9	0.0226933	0.022612	0.405781	0.435167	245
cg18460107	CLEC4C	12	0.115938	0.116075	0.417607	0.490388	166
cg07955315	GALNT9	12	0.122492	0.122588	0.618679	0.616429	152
cg09690765	CDX1	5	0.0117112	0.0118103	0.421146	0.445182	39
cg07210839		7	0.00844146	0.00856427	0.356562	0.34758	249
cg17445101	GAK	4	0.00213523	0.00219703	0.466466	0.447521	29
cg14568032	OSBPL5	11	0.00510875	0.00511941	0.464374	0.49275	13
cg20501434	SEC14L3	22	0.0159983	0.0160234	0.389642	0.390934	47
cg06233731	PLCZ1	12	0.00842717	0.00844984	0.469672	0.475462	15
cg25795369		22	0.0180623	0.0181135	0.420221	0.371502	61
cg26764200	SNORD84	6	0.00124113	0.00133983	0.538109	0.531046	3
cg17445145	ZNF141	4	0.0158463	0.0159528	0.469848	0.476925	140
cg03533382	PRRC1	5	0.00439132	0.00437755	0.508393	0.47431	17
cg21618751		8	0.0298548	0.0310323	0.69706	0.714288	381
cg18460120	PLAT	8	0.0328263	0.0327424	0.393015	0.401804	141
cg11616592		7	0.270779	0.270459	0.543703	0.551096	390
cg09690989	C1QTNF1	17	0.0283433	0.0284057	0.456279	0.454166	57
cg07210840		20	0.048244	0.0486408	0.496878	0.47474	46
cg04401067		1	0.0712186	0.0712471	0.504626	0.5228	84
cg15612257		2	0.210289	0.210446	0.529998	0.52263	52
cg23759554	ANKRD52	12	0.0231975	0.0232911	0.505607	0.479724	97
cg02798066	LRIG1	3	0.011987	0.0119168	0.503088	0.503881	4
cg17445155	PPEF2	4	0.0810102	0.0809974	0.481075	0.470063	91
cg01195198	ROCK1	18	0.12413	0.124126	0.519471	0.518552	126
cg25795398		7	0.0360147	0.0364174	0.490374	0.46929	264
cg05252487	FAM24A	10	0.0456509	0.0456461	0.405332	0.414711	124
cg19526076		13	0.0430701	0.0429889	0.416442	0.407271	131
cg20501518	SHOX2	3	0.00749927	0.00750845	0.444795	0.430375	209
cg18460175	ETV2	19	0.00546786	0.00550073	0.455977	0.486101	26
cg12672779	HMHB1	5	0.00740799	0.0073516	0.486703	0.48295	33
cg26764244	GNG12	1	0.162636	0.16261	0.420791	0.396802	386
cg02798181		10	0.001	0.00100829	0.521137	0.5064	3
cg15612328		13	0.0887841	0.0890425	0.5974	0.57589	31
cg06233815		17	0.0518907	0.0519542	0.478767	0.430849	66
cg11616651	AMH	19	0.0359495	0.0360565	0.539313	0.565164	96
cg07211140	WT1	11	0.00828961	0.0083304	0.368198	0.387756	56
cg16581347		6	0.0217404	0.0217485	0.427963	0.441954	125
cg20502259	C17orf56	17	0.0299274	0.0302158	0.420797	0.456471	10
cg07955356	DNASE2	19	0.0135928	0.0135871	0.41016	0.439495	113
cg07211239	SSU72	1	0.00879975	0.00879309	0.504557	0.504806	39
cg21619017	MICB	6	0.00542	0.00546895	0.342348	0.366312	293
cg16581476		15	0.00527102	0.00528709	0.475657	0.504538	4
ch.19.22680R	POLRMT	19	0.00552081	0.00553861	0.507617	0.501882	9
cg14568196		9	0.169384	0.169508	0.421781	0.431363	135
cg25795774		21	0.0155786	0.015625	0.451588	0.455355	136
cg15612436	MPPED1	22	0.070906	0.0709915	0.455619	0.469123	333
cg20502376	SDK1	7	0.0056675	0.00564311	0.432049	0.452199	23
cg04401100	NEU4	2	0.221628	0.220493	0.494752	0.523298	255
cg23759710	OXER1	2	0.0592488	0.0591312	0.440689	0.450846	232
cg11616777	SLC6A3	5	0.0790407	0.0788858	0.724034	0.718405	96
cg09691134		1	0.0868769	0.0869742	0.563674	0.543898	196
cg01195214	UBE2I	16	0.105985	0.107333	0.777869	0.760269	675
ch.19.228877F	ANKRD24	19	0.00369766	0.00374967	0.561759	0.543373	1
cg17445157	TIMD4	5	0.0112885	0.0113619	0.444031	0.445534	65
cg14568203		10	0.00416402	0.00418239	0.545499	0.514319	8
cg15612927	RAD52	12	0.0338446	0.0335952	0.558201	0.581274	143
cg02798280	MAP4K1	19	0.001	0.00100014	0.494845	0.460366	7
cg25796050	UGT1A5	2	0.0236667	0.0238471	0.462737	0.488663	182
cg13624150		9	0.0133121	0.0133833	0.435032	0.431357	30
cg06233823	WDR37	10	0.065125	0.0653234	0.435197	0.428194	235
cg08780063	TRIM37	17	0.00303351	0.00306139	0.45284	0.46041	87
cg07955474	IRF8	16	0.311759	0.311311	0.550971	0.531175	187
cg20503109	ST6GALNAC2	17	0.100139	0.100327	0.595474	0.592703	84
cg03533386	RPTOR	17	0.0223336	0.0222048	0.475616	0.473907	26
cg11616919		10	0.0842424	0.0842254	0.326718	0.341466	97
cg05252626		11	0.154199	0.153825	0.468717	0.500008	245
cg16581840	MAP3K5	6	0.0181229	0.0181185	0.468655	0.456036	209
cg19526425	RPL8	8	0.0212126	0.0211662	0.493742	0.50632	209
ch.19.732135R	C19orf62	19	0.223982	0.224545	0.581945	0.566833	339
cg24762501	KLK11	19	0.0247794	0.0247288	0.472253	0.4627	28
cg08780166	SLC8A1	2	0.001	0.00104155	0.459186	0.451186	10
cg13624163	ANO9	11	0.00840568	0.00853775	0.483091	0.474169	57
cg01195276		11	0.0371975	0.0374436	0.443825	0.413148	125
cg09691574	MRGPRX4	11	0.021757	0.0217865	0.48035	0.474325	195
cg26764555	RASA2	3	0.0846963	0.0846755	0.677911	0.664153	194
cg10543500		13	0.15725	0.157376	0.55417	0.538528	205
cg21619138	FGF1	5	0.0837577	0.0839481	0.45092	0.465805	56
cg05252927	PIRT	17	0.123811	0.124607	0.608578	0.596661	85
cg12673377		7	0.051403	0.0513155	0.511766	0.493247	20
cg21619224	EZR	6	0.00583471	0.00588691	0.474961	0.481856	106
cg14568552		13	0.156541	0.156139	0.505001	0.525249	392
cg20503576	PER1	17	0.00814425	0.00823418	0.467637	0.462355	72
cg10543503	ARHGEF10L	1	0.0135194	0.0137815	0.500584	0.494478	14
cg24762962	FLJ37543	5	0.0151319	0.0152816	0.707713	0.660715	3
cg04401876	APOC4	19	0.0254926	0.0256454	0.491243	0.475521	100
cg26764579	OSTN	3	0.00403785	0.00405927	0.459819	0.446921	21
cg01195545		7	0.180678	0.179992	0.388658	0.405671	634
cg06233904	STX4	16	0.00630254	0.00682	0.531581	0.518506	293
cg24763094	2024-03-07	2	0.0016918	0.0017271	0.420604	0.426244	313
cg22797644	HMGA1	6	0.0356055	0.0355729	0.428737	0.429225	177
cg11617147	ATXN7L1	7	0.02644	0.0266488	0.552971	0.557736	26
cg02798394		2	0.175281	0.174804	0.562214	0.587475	103
cg17445213	TNS3	7	0.00268326	0.00271309	0.412084	0.427322	12
cg07955754	TAS2R4	7	0.0573451	0.0565588	0.523239	0.550771	308
cg14569644		12	0.0597974	0.0600294	0.406637	0.432424	184
cg09692396	LRRC23	12	0.00653335	0.00661407	0.484768	0.495923	96
cg00433917	EVI5L	19	0.358243	0.360274	0.704885	0.681566	296
ch.19.820881F	KIAA0892	19	0.0206599	0.0217535	0.537847	0.518516	681
cg12673453	SCN4B	11	0.0722859	0.0720829	0.647356	0.651596	224
cg25796129	NTN1	17	0.0141867	0.0141624	0.668192	0.65526	4
cg07211292	C20orf160	20	0.123224	0.123509	0.56158	0.559691	46
cg26764685	LOC284440	19	0.00371542	0.00372965	0.471401	0.498322	59
cg24763467	ANAPC5	12	0.0795742	0.0795288	0.654437	0.65649	89
cg22797735	TBX3	12	0.0142296	0.014239	0.390864	0.388616	31
cg08780218		5	0.00988117	0.00991555	0.498571	0.530769	25
cg23760585	FLJ22536	6	0.0194123	0.0194918	0.447678	0.458791	51
cg05253018	CLK4	5	0.00669857	0.00670838	0.455564	0.466219	25
cg20503649	FAM19A5	22	0.0176536	0.017629	0.439588	0.432392	37
cg06233930	TIMP2	17	0.0101576	0.0101186	0.462032	0.470787	57
cg00434461	FLJ42709	5	0.00760355	0.00761093	0.4672	0.475034	71
cg21619340	SHROOM3	4	0.00168522	0.00172572	0.453262	0.470724	37
cg24763840	LOC340094	5	0.0331591	0.033145	0.465626	0.46625	61
cg23760687		13	0.199309	0.200326	0.521337	0.527898	330
cg26764846	GJB6	13	0.0781362	0.0788895	0.452736	0.457006	188
cg09692428		16	0.0624239	0.0629151	0.296009	0.369694	138
cg11617816	NFATC2	20	0.203345	0.203557	0.414823	0.432787	135
cg17445535	OAS1	12	0.0283842	0.0284411	0.443079	0.444192	181
cg07211465		6	0.229831	0.229539	0.2701	0.278877	257
cg18460642		5	0.0138027	0.0138946	0.51051	0.507727	60
cg08780339		2	0.0438991	0.0438379	0.568341	0.568925	278
cg25796439	ISM1	20	0.0199048	0.0199541	0.449843	0.473692	64
cg02798576		10	0.0399951	0.0400512	0.464355	0.490171	172
cg07955887	KIAA0802	18	0.00251731	0.00253668	0.469027	0.468037	13
cg24764168		6	0.0149597	0.0150275	0.589829	0.579259	1
cg21619653		2	0.0110618	0.0110725	0.423749	0.426189	73
cg11617818	B9D1	17	0.002735	0.00276915	0.480723	0.522169	7
cg10543797	NADK	1	0.0151074	0.0152183	0.534758	0.521154	50
cg18460675		6	0.00731033	0.00734158	0.466515	0.482315	35
cg06233985	HBB	11	0.00262395	0.00266067	0.448227	0.468398	14
cg24764279	PTPRN2	7	0.0179842	0.0180749	0.437089	0.464201	124
cg20504007	WDFY4	10	0.0313941	0.0314444	0.436512	0.457959	171
cg19527157		3	0.001744	0.0017841	0.443755	0.485835	22
cg07211472	SDK1	7	0.168352	0.16816	0.339172	0.328474	544
cg14569776	PNMAL1	19	0.299473	0.298382	0.817728	0.803794	493
cg15613534	FLT3	13	0.0178886	0.0178981	0.518659	0.540282	126
cg13624964	FLRT2	14	0.00515628	0.00520703	0.467581	0.463469	36
cg06234051	SOX9	17	0.277267	0.277799	0.620285	0.612037	281
cg07956200		4	0.0108144	0.0108848	0.424165	0.445836	103
cg04401986	FGF5	4	0.00902174	0.00921098	0.467494	0.466121	67
cg01195833	NFATC4	14	0.002753	0.00281137	0.437159	0.456948	45
cg16582517	BHLHE40	3	0.182459	0.182559	0.426303	0.467567	201
cg18460809	BAG2	6	0.0138976	0.0139478	0.459515	0.466678	163
ch.2.10906491R		2	0.00601778	0.00608344	0.439391	0.457147	19
cg08780680		13	0.001	0.00110701	0.45494	0.479209	14
cg20504025	XRRA1	11	0.0379062	0.0383366	0.520768	0.502816	265
cg03533519		8	0.0156682	0.0157235	0.447682	0.452988	141
cg07211474	TRIM36	5	0.0227009	0.0228063	0.496231	0.506372	35
cg12673774		13	0.0085142	0.00854509	0.434151	0.435955	117
cg00434535		7	0.171244	0.171445	0.482758	0.478662	316
cg26765084	ZDHHC7	16	0.076352	0.0764634	0.455303	0.441368	226
cg05253151	SYNJ2	6	0.020464	0.0204362	0.42106	0.41021	203
cg20504236		17	0.0246931	0.024754	0.494087	0.46409	90
cg22797790	LSAMP	3	0.00648815	0.00653389	0.425152	0.435622	77
cg23761017		4	0.136512	0.136249	0.487114	0.525287	205
cg13624988		5	0.324689	0.32494	0.451723	0.437664	209
cg09692695	RTKN	2	0.0299887	0.0300008	0.451208	0.452416	63
cg25797887	DLX6AS	7	0.00233662	0.00237424	0.47151	0.487186	11
cg02798899		12	0.128376	0.128459	0.384094	0.421774	164
cg04402351		12	0.00357896	0.00365187	0.49929	0.498147	22
cg16582608		2	0.0242107	0.0242701	0.418888	0.43567	379
cg15613761	MYPOP	19	0.169244	0.16939	0.570085	0.536763	214
cg03533561	CCR6	6	0.0158817	0.0159081	0.447758	0.44862	126
cg14570051	FAM38B	18	0.00621948	0.00625078	0.479009	0.485807	118
cg11617821	BTC	4	0.0906638	0.0909858	0.585948	0.589561	198
cg01195861	POP5	12	0.00454755	0.00456054	0.462796	0.460278	79
cg07956282		15	0.062934	0.0629903	0.425202	0.436404	61
ch.2.1134293R		2	0.290238	0.290819	0.405847	0.418031	365
cg21620246		3	0.115999	0.115479	0.53533	0.546213	406
cg17445802	NOS1	12	0.136603	0.137645	0.626734	0.611468	198
cg07211476		18	0.0156124	0.0157368	0.448852	0.430355	71
cg09693106	C22orf26	22	0.280017	0.280016	0.594358	0.565185	95
cg00434573	MKNK2	19	0.140027	0.140412	0.519725	0.563776	90
cg08781140	MYO15B	17	0.0147563	0.0149527	0.528697	0.559853	28
cg19527799	ABCC9	12	0.00196233	0.00196651	0.520737	0.535042	4
cg25797912	MDH2	7	0.0343215	0.0344203	0.422021	0.480231	418
cg26765295	CLEC16A	16	0.0864717	0.0864579	0.425949	0.426052	462
cg13625026		11	0.0827224	0.0829881	0.47682	0.467389	228
cg12673840		5	0.0171185	0.0171688	0.452172	0.482757	140
cg21620356	ANKRD44	2	0.00588587	0.00584931	0.413519	0.445154	123
cg15613991		7	0.10977	0.109861	0.440552	0.405073	155
cg10543947	APOL2	22	0.0636015	0.0624665	0.734408	0.72282	258
cg20504474		17	0.105415	0.105007	0.46866	0.480914	429
ch.2.116320463R		2	0.00319686	0.0032582	0.441317	0.451405	103
cg05253159	SH2B2	7	0.0467748	0.0471272	0.658202	0.652099	498
cg02799090		10	0.0229338	0.0228627	0.39322	0.381981	33
cg09693358	ERGIC3	20	0.0123876	0.0125054	0.451525	0.439865	90
cg01196079	PRDM16	1	0.00465818	0.00468587	0.462258	0.490115	16
cg10543982		16	0.0678423	0.0678539	0.509361	0.506898	139
cg07211516	HIP1	7	0.206742	0.208636	0.713933	0.678191	324
cg03533590	LRP5	11	0.00551982	0.00552675	0.429501	0.44293	30
cg21620524	SLC9A3	5	0.0147372	0.0146788	0.402961	0.446582	309
cg14570291		10	0.0133693	0.0134143	0.488092	0.497878	211
cg20504791	FOXA2	20	0.00116068	0.00127959	0.471371	0.468132	12
cg00435063	PTPRN2	7	0.0710315	0.0698716	0.794609	0.766401	430
cg25798024		10	0.00504001	0.0050154	0.458895	0.462195	77
cg19527959		6	0.264044	0.264253	0.599417	0.593059	271
cg14570531	NOTCH4	6	0.00814901	0.00819004	0.487509	0.466862	22
cg26765567		11	0.101773	0.102044	0.386567	0.370724	203
cg18461021	GALR1	18	0.0883514	0.0882865	0.488746	0.479288	282
cg13625113	ZBTB6	9	0.00917009	0.00918178	0.436208	0.467549	317
cg25798026	DEPDC5	22	0.00452565	0.00458969	0.564492	0.581907	5
cg22798121	GRIA1	5	0.0159362	0.0159447	0.437214	0.425843	186
cg07211768		12	0.236657	0.236207	0.326379	0.330233	122
ch.2.119267486F		2	0.00145769	0.0015176	0.400645	0.433718	47
cg19527995	SLC35C1	11	0.00844849	0.00847597	0.454932	0.473441	77
cg17445936	PRDM16	1	0.301783	0.302215	0.542261	0.569504	75
cg26765743		20	0.001	0.00115238	0.450256	0.440132	31
cg20505457	ACTN1	14	0.0181541	0.0182804	0.478229	0.503483	75
cg23761428	IHH	2	0.0763024	0.0765173	0.475359	0.489206	155
cg16582836	CAMTA1	1	0.0211833	0.0211488	0.40436	0.416683	226
cg04402575		3	0.00310882	0.00313112	0.441182	0.445511	46
cg24764861	CCDC154	16	0.382805	0.382331	0.58799	0.601902	311
cg11618529	ZNF132	19	0.0654278	0.0657287	0.560279	0.555055	186
cg15614883	AATK	17	0.0604907	0.058042	0.719456	0.722433	513
cg14570838	FLI1	11	0.0952405	0.0952776	0.324237	0.338764	41
cg10544093	MIR1292	20	0.231105	0.231173	0.642658	0.625082	346
cg07956751	GIMAP7	7	0.00282718	0.0028629	0.452036	0.508346	39
cg26765815		17	0.001	0.00100813	0.472219	0.469653	6
cg06234378	CARD14	17	0.0805536	0.0803819	0.438626	0.427861	160
cg05253165	NECAB2	16	0.145915	0.146385	0.684218	0.64829	187
cg00435082	ADAM10	15	0.0203756	0.0203062	0.412911	0.435973	235
cg22798214		1	0.0273809	0.0273909	0.406815	0.42015	76
cg02799411	ITPR1	3	0.150237	0.149845	0.545797	0.560297	152
cg13625370		9	0.0024122	0.00243788	0.449141	0.457016	59
cg09693811		5	0.0653113	0.0657733	0.370798	0.352316	178
cg18461347	MAGI2	7	0.0302406	0.0302753	0.397242	0.384663	360
cg17446142	GDF9	5	0.0129599	0.0129301	0.507333	0.487214	65
cg04402744	SLC29A3	10	0.0154266	0.0153839	0.461101	0.472535	42
cg25798409	ERBB4	2	0.001	0.00100841	0.438585	0.469939	49
cg08781340		16	0.0109365	0.0108843	0.511264	0.515013	20
ch.2.121392984R	GLI2	2	0.0781278	0.077978	0.536667	0.572938	136
cg10544510		5	0.0105911	0.0105805	0.453826	0.444246	24
cg13625388		13	0.0533885	0.0532611	0.496631	0.460695	115
cg19528338	BMP2	20	0.06889	0.068797	0.517033	0.527961	84
cg14570855	ARFGAP3	22	0.00308594	0.0031559	0.453507	0.467814	78
cg23761815	SLC29A3	10	0.0182674	0.0183584	0.438794	0.453541	88
cg05253480	IL17RE	3	0.0528932	0.0528231	0.475115	0.479675	60
cg21620540	DKK3	11	0.277633	0.277738	0.42173	0.437479	273
cg15615022	TUBA3C	13	0.0233005	0.0235677	0.425069	0.421291	419
cg07956897	RHOB	2	0.0226408	0.0226019	0.40684	0.412332	41
cg12674357		6	0.0248826	0.0248376	0.425107	0.442201	148
cg20506037		18	0.0271874	0.0273377	0.443613	0.447251	43
cg07212292	NADSYN1	11	0.0207954	0.0208621	0.469837	0.48934	175
cg00435173	RAB5C	17	0.0125913	0.012631	0.473423	0.486185	40
cg17446339	HTATIP2	11	0.587648	0.58505	0.633016	0.635885	485
cg26766373	ARRB1	11	0.018604	0.0186556	0.467249	0.447955	62
cg23762037	TUBGCP6	22	0.0181198	0.0180936	0.529887	0.533724	105
cg04402803	BLOC1S1	12	0.00115367	0.00126615	0.529531	0.516618	5
cg22798247	TAP2	6	0.00153876	0.0016144	0.412254	0.441866	144
ch.2.126989343R		2	0.00650829	0.00650944	0.46649	0.478135	6
cg21620606	KIAA1530	4	0.0355958	0.0356646	0.438276	0.442912	251
cg13625631	TLE3	15	0.0684416	0.0688501	0.515084	0.496013	154
cg25798460	OR56A5	11	0.0299579	0.0300606	0.503934	0.488418	343
cg19528419	ANO9	11	0.238108	0.238584	0.596368	0.578154	489
cg16583186	CMIP	16	0.273795	0.273887	0.484641	0.474678	274
cg18461626	AGBL3	7	0.145719	0.145834	0.575495	0.577579	566
cg14571092	RTN4RL1	17	0.548463	0.548629	0.373627	0.375665	270
cg22798362	MYO1D	17	0.0224269	0.0224026	0.450243	0.460525	67
cg00435238	RAD21L1	20	0.0177541	0.0178089	0.447472	0.482884	44
cg11619216	LOC100130933	17	0.0182317	0.0183951	0.447333	0.462419	121
cg01196268	C7orf70	7	0.0144832	0.0145853	0.437309	0.456046	29
cg13625875		4	0.00465503	0.00469666	0.473763	0.471353	14
cg07212384	GAL3ST4	7	0.00601131	0.00600533	0.427008	0.447343	84
cg03533979	CERK	22	0.00675925	0.00694064	0.470876	0.459185	37
cg24765360		2	0.182848	0.182317	0.447668	0.478694	299
cg04402891	NCRNA00029	20	0.214032	0.214356	0.496969	0.476617	258
cg08781584	NCRNA00113	21	0.102174	0.102227	0.632758	0.605249	222
cg26766542	BCL2L13	22	0.0320632	0.0321042	0.438538	0.41716	258
cg05253716	SLC15A4	12	0.0687534	0.0686066	0.494841	0.507754	137
ch.2.1276589F	SPTBN1	2	0.00345099	0.00348965	0.446363	0.454522	64
cg25798605	TMEM91	19	0.00244735	0.00245882	0.486382	0.504117	8
cg12674490	BAT2	6	0.00112422	0.00128705	0.456074	0.467123	24
cg10544627		14	0.0104253	0.0104798	0.393239	0.421474	210
cg02799448	OLIG3	6	0.00236461	0.00236331	0.483798	0.480204	7
cg07212541	ALDH1A3	15	0.0805449	0.0804645	0.412355	0.437614	154
cg07957035	ZNF423	16	0.471769	0.472611	0.416755	0.410659	306
cg20506347	FOXP1	3	0.0256214	0.0256635	0.502666	0.490451	61
cg19528521	PRKRIP1	7	0.00481678	0.00484537	0.468712	0.472942	63
cg26766678	NGLY1	3	0.152197	0.152199	0.594966	0.599242	217
cg14571284	SH2D3C	9	0.0505369	0.050809	0.583564	0.560422	30
cg05253759	FLJ25006	17	0.0107306	0.0107644	0.478383	0.497617	31
cg20506659	COL11A2	6	0.0174788	0.0177131	0.470556	0.460778	170
cg22798521	CUGBP2	10	0.145294	0.145425	0.277344	0.282003	119
cg24765394	FAM125B	9	0.285829	0.287189	0.648924	0.620767	393
cg13626632	STOM	9	0.0386101	0.0390741	0.466079	0.457555	277
ch.2.1302556R	PNPT1	2	0.022456	0.0224967	0.445624	0.469343	152
cg12674760	ADAMTS2	5	0.102866	0.103567	0.589467	0.569561	343
cg23762263	GALNT13	2	0.0369718	0.036165	0.678954	0.655045	537
cg17446654	DIXDC1	11	0.0170018	0.017133	0.478002	0.467045	88
cg21620760		13	0.0623407	0.0635807	0.640747	0.611502	335
cg25798647	NCR2	6	0.0154492	0.0154372	0.386293	0.413675	82
cg00435528	UPK3B	7	0.00134022	0.00145604	0.446012	0.43756	90
cg16583315	MAX	14	0.418288	0.419255	0.618682	0.605926	715
cg08781655	ZBTB9	6	0.0167295	0.016814	0.42951	0.420401	254
cg10544696	ADARB2	10	0.0546239	0.0547355	0.446252	0.466708	164
cg14571539		5	0.00196877	0.00199073	0.439586	0.449742	32
cg15615968		2	0.0309198	0.030949	0.448083	0.470463	61
cg04403049	VTI1B	14	0.00327519	0.00331678	0.467177	0.460293	15
cg21621104	LRIG1	3	0.001	0.001	0.415987	0.431493	21
cg06234624	ERAL1	17	0.00321869	0.00325311	0.598949	0.578402	3
cg24765602	HSPA2	14	0.0177042	0.0177018	0.421315	0.422373	123
cg20506745		2	0.0253945	0.025462	0.516367	0.518677	13
cg26766694	IQSEC1	3	0.0730294	0.0727996	0.290117	0.307833	123
cg07212543		13	0.219675	0.219163	0.617722	0.625148	358
cg05254078	C15orf29	15	0.074621	0.0749022	0.510911	0.508471	445
cg09693926	ADAMTS2	5	0.0633559	0.0635634	0.501323	0.494821	270
cg22798873	GOLGA3	12	0.00682128	0.00682809	0.441101	0.468531	126
cg15616257	SH3BGR	21	0.258582	0.255706	0.533199	0.559072	829
ch.2.132864912R		2	0.00128543	0.00138746	0.477652	0.469767	11
cg13626654	TBCD	17	0.166945	0.167044	0.491998	0.51276	548
cg07957294	PRRX1	1	0.027848	0.0279044	0.500837	0.503974	14
cg24765648	KIAA0284	14	0.0151848	0.0151967	0.481103	0.478256	121
cg01196592		13	0.0446006	0.0448745	0.555215	0.533873	188
cg17446739	AIFM2	10	0.163454	0.163963	0.499251	0.484932	293
cg07212702	ARID1B	6	0.0258996	0.025857	0.381121	0.378568	143
cg14571552		5	0.00921149	0.00927188	0.460634	0.474827	187
cg25799291		20	0.105816	0.10592	0.384331	0.376329	161
cg16583536		1	0.0672335	0.0673796	0.513679	0.494187	249
cg20506843		11	0.328898	0.329738	0.333849	0.383278	250
cg06234863	MSI2	17	0.0602214	0.0599228	0.577635	0.553002	52
cg10545738	FSIP1	15	0.00715803	0.00719762	0.45715	0.477597	16
cg03534208	ADAMTS17	15	0.00100076	0.00118039	0.428908	0.437491	30
cg05254095	ZDHHC7	16	0.0433372	0.0435275	0.443617	0.468672	211
cg00435576		5	0.00757058	0.00756014	0.447959	0.463257	191
cg22798977	PDPN	1	0.001	0.00110322	0.434957	0.459388	6
cg14571669	MSRB3	12	0.171814	0.171523	0.546237	0.532705	143
cg26766885		7	0.234466	0.234623	0.381123	0.404752	152
cg13626774	ARFGEF1	8	0.00467737	0.00468129	0.444624	0.431408	59
cg21621114	CRX	19	0.15359	0.154079	0.460962	0.447068	258
cg08781710	MEFV	16	0.0256536	0.0254734	0.472298	0.492633	9
cg20507228	MAN2A2	15	0.0185858	0.0186935	0.459344	0.491813	86
cg09694336		16	0.101421	0.10169	0.414549	0.440667	98
cg13626791	UPK3B	7	0.001	0.00111863	0.439771	0.441704	84
cg24765748	GPRC5A	12	0.0970852	0.097189	0.442407	0.456539	39
cg25799433	SIRPB1	20	0.183667	0.183704	0.588299	0.59863	277
cg07212747	HMOX2	16	0.051549	0.0515886	0.468534	0.472116	225
cg15616382	MKX	10	0.0639095	0.0639924	0.481587	0.481192	284
cg26767059	KLHL29	2	0.00704231	0.00712762	0.489666	0.507192	25
cg22799141		12	0.0159412	0.0163728	0.474142	0.486912	77
cg10545896		17	0.0082164	0.00826479	0.431944	0.4253	85
cg01196712	GOLIM4	3	0.122013	0.123233	0.608385	0.575498	196
ch.2.1497140R	SPRED2	2	0.00158463	0.00164116	0.509986	0.521358	4
cg02799880	DOCK9	13	0.0164308	0.01651	0.465083	0.489886	95
cg18462381	FOXI2	10	0.0310018	0.031368	0.449484	0.425146	245
cg13626863	H2AFY2	10	0.0484406	0.0484792	0.495625	0.477561	103
cg07212818	DRD4	11	0.117029	0.114357	0.757016	0.735932	885
cg10546065	PRR5	22	0.0561686	0.0563615	0.465124	0.502478	29
cg05254143	DENND1A	9	0.0120799	0.0119758	0.419237	0.412077	38
cg11619879		5	0.00903401	0.00908192	0.438284	0.439071	72
cg06234970	ZC3H18	16	0.232286	0.232268	0.495891	0.462032	328
cg18462653	DEFB119	20	0.0696006	0.0698451	0.551359	0.546597	340
cg10546176	DNAJC21	5	0.0150153	0.0150485	0.431807	0.454805	60
ch.2.154349706F		2	0.001	0.00101644	0.463808	0.45892	7
cg11619961	CD74	5	0.0456586	0.0457782	0.495645	0.502815	59
cg13626881		1	0.199634	0.199743	0.49339	0.47441	126
cg06235000	ST7OT4	7	0.0221236	0.02215	0.441354	0.450499	61
cg07957458	MMP24	20	0.00684118	0.00686965	0.48427	0.46075	11
cg26767083	TRPM5	11	0.0121576	0.0122475	0.597802	0.593306	9
cg21621264	GPR133	12	0.136368	0.136607	0.626467	0.626581	186
cg14572252	MECOM	3	0.216986	0.217122	0.503624	0.498397	271
cg01196788		2	0.00337147	0.00340694	0.503257	0.512301	10
cg00435606	CENPV	17	0.0205464	0.0204945	0.450025	0.456264	286
cg23762579		10	0.0184655	0.0184982	0.432702	0.451713	61
cg04403442		8	0.00205669	0.00210979	0.464656	0.480143	12
cg09694381		1	0.0134678	0.0134789	0.438323	0.465224	178
cg17446956	SSH1	12	0.00443043	0.00447532	0.62706	0.610033	6
cg08781738	RAD21	8	0.0138619	0.0138965	0.412081	0.424497	64
cg21621482	SLC38A10	17	0.0613585	0.0615304	0.467552	0.508398	72
cg13627197	TOP1P2	22	0.0184977	0.0185062	0.454664	0.448518	112
cg25799699	HAUS8	19	0.013916	0.0139456	0.511824	0.523676	32
cg01196858	SCRN1	7	0.0368713	0.0370089	0.536884	0.548942	167
cg15616496		17	0.00541754	0.00547198	0.451517	0.458206	63
cg20507742		14	0.0117233	0.0117116	0.493551	0.484616	13
cg19529363	EBI3	19	0.00168507	0.00173419	0.517406	0.472408	7
cg22799420	DIO3	14	0.00588531	0.00599436	0.572424	0.560099	2
cg11619995		5	0.00693441	0.00692932	0.476019	0.473793	32
cg06235145		4	0.013754	0.0137099	0.454763	0.457496	67
cg16584290	EXOC3	5	0.0142528	0.0142223	0.421829	0.428736	108
cg04403809	SLC12A5	20	0.0260967	0.0261287	0.433927	0.434259	54
cg23762633	ODC1	2	0.0255642	0.0256543	0.497043	0.504311	52
cg20507963		4	0.00143564	0.00146625	0.498618	0.511271	2
ch.2.167882003F		2	0.00786191	0.00780515	0.434241	0.425426	11
cg12675583	CACNA2D4	12	0.0474921	0.0474241	0.520909	0.534021	124
cg17447502	HES2	1	0.00404389	0.0041078	0.444978	0.464389	69
cg07212837		8	0.069835	0.0700202	0.511244	0.502782	134
cg21621538	MPP6	7	0.00967692	0.00976755	0.463898	0.489894	165
cg24765924	LOC255167	5	0.0423891	0.0424626	0.568917	0.579996	21
ch.2.1685112F	MTHFD2	2	0.001	0.00100001	0.469372	0.466574	12
cg04403850		7	0.110342	0.111764	0.706494	0.674083	428
cg20509085		4	0.001	0.00101747	0.454276	0.501061	17
cg25799955		15	0.0319249	0.0319102	0.422658	0.390118	62
cg15616511	CRY2	11	0.00944113	0.00946801	0.457239	0.476091	29
cg22799510	PROK2	3	0.00703372	0.00710955	0.49841	0.506339	14
cg24766207		6	0.00881066	0.0088711	0.460397	0.465326	106
cg01196950		16	0.0498634	0.0499017	0.510821	0.487561	156
cg17448028	DAB1	1	0.0619042	0.0617488	0.427419	0.456539	362
cg03534375	SLMAP	3	0.0194497	0.0195763	0.463906	0.444115	98
cg09694403	DHRS7	14	0.001	0.00100763	0.48644	0.484617	17
cg23762657		6	0.00987271	0.00986749	0.450882	0.466576	38
cg19529551	RAB6B	3	0.400821	0.401026	0.589524	0.613256	240
cg07212848	NMNAT2	1	0.00353308	0.00364479	0.441314	0.457632	71
cg25800082	ZNF264	19	0.00502126	0.00506376	0.462923	0.488257	26
ch.2.171328329F		2	0.0063617	0.0063857	0.496426	0.510709	37
cg01197302	RADIL	7	0.0258659	0.026181	0.466687	0.476191	66
cg18463001		5	0.100957	0.10136	0.645304	0.619755	172
cg14572636	CRB2	9	0.0107825	0.010786	0.435399	0.427183	24
cg20509092	FAM169A	5	0.00710839	0.00713516	0.45121	0.472177	104
cg23762779	VWA5B2	3	0.255694	0.25578	0.446148	0.486155	342
cg11620066	LGI4	19	0.0226664	0.0226932	0.458674	0.441485	35
cg24766229	C17orf99	17	0.177537	0.178361	0.632797	0.619847	70
cg17448127	RPL34	4	0.049014	0.0491439	0.480728	0.497699	340
cg08782510		8	0.019116	0.0202541	0.494581	0.514641	118
cg26767389		13	0.131694	0.131916	0.472929	0.453505	285
cg13627258		4	0.0417735	0.0420159	0.585726	0.536684	17
cg07957995		1	0.0242817	0.0243677	0.461503	0.444576	144
cg15616522	RPTOR	17	0.112449	0.112433	0.415619	0.384973	280
cg25800166	OAS3	12	0.00531289	0.0053731	0.466622	0.489327	116
cg14572845	COL27A1	9	0.0050565	0.00510346	0.423998	0.407196	13
cg13628006	PARD3	10	0.0028121	0.00289351	0.426389	0.452037	102
cg19529577		12	0.00692169	0.00697463	0.613393	0.586703	4
cg09694527	RILPL2	12	0.00846943	0.00857741	0.503042	0.479713	10
cg06235224	RABL4	22	0.218141	0.217859	0.4592	0.500047	177
cg00435616	C7orf50	7	0.742089	0.74168	0.718853	0.716034	818
cg10546626	GNASAS	20	0.0238659	0.0239128	0.457563	0.422577	66
cg23762915		13	0.0301721	0.0301197	0.419708	0.383824	47
cg07212940	C3orf14	3	0.00695084	0.00698552	0.683867	0.647733	2
ch.2.184722192F		2	0.00205565	0.00211358	0.449086	0.460951	132
cg21621697	LOC145814	15	0.0954631	0.0956703	0.462986	0.48613	309
cg04403868	NDUFV3	21	0.0569907	0.057117	0.4984	0.498345	443
cg12675714	C4orf46	4	0.0084977	0.00848438	0.445872	0.450277	14
cg03534481		21	0.628431	0.627765	0.68298	0.668461	257
cg23763137	ADORA2A	22	0.0096295	0.00967052	0.468322	0.467435	90
cg01197613	GOLSYN	8	0.0099256	0.00997291	0.433379	0.422189	138
cg02800571	SYPL1	7	0.227871	0.227872	0.511695	0.471375	371
cg25800356	EP400NL	12	0.0655887	0.0674952	0.539552	0.529258	359
cg08782899	ARL16	17	0.0187014	0.0188402	0.472501	0.476196	151
cg26767443		19	0.0485027	0.048709	0.479473	0.488983	134
cg01197763		1	0.0182284	0.018232	0.459518	0.477932	13
cg20509513	TACC2	10	0.0173063	0.0173291	0.612189	0.582144	8
cg17448192	ST6GAL1	3	0.403316	0.404094	0.467764	0.509427	161
cg24766429	RNF39	6	0.224113	0.223558	0.512071	0.532976	223
ch.2.1903814R	POLR1A	2	0.00480066	0.00482416	0.441589	0.428926	181
cg06235329	ANKS3	16	0.0133047	0.0134	0.466808	0.479935	87
cg21621782	HDAC4	2	0.178578	0.179008	0.528048	0.518496	363
cg09694898	SDK1	7	0.0177305	0.0177772	0.477512	0.470259	41
cg00435723	CDH15	16	0.00567612	0.00571962	0.446665	0.434677	36
cg05254651		4	0.00117824	0.00132303	0.416284	0.451849	3
cg14573056		17	0.0198765	0.0197786	0.478619	0.487077	105
cg07213119		4	0.0226866	0.0228149	0.456319	0.452052	122
cg11620238	NPR3	5	0.0186584	0.0187459	0.506571	0.510999	44
cg10546817		14	0.0054437	0.00553339	0.536061	0.531939	5
cg01197864	KIAA0802	18	0.0603811	0.0603698	0.345404	0.343213	62
cg08783253	AOC2	17	0.00506877	0.00515456	0.757399	0.690902	2
cg23763873	ANO9	11	0.0063783	0.00646253	0.583768	0.538838	10
cg26767593	DCTN6	8	0.0642102	0.0644791	0.539222	0.522538	280
cg16584624	POLS	5	0.0251768	0.0251648	0.41372	0.459341	98
cg15617346	LOC399959	11	0.244712	0.244942	0.446655	0.419604	395
cg26767632	PGLYRP1	19	0.00870496	0.00867682	0.471955	0.443996	18
cg20509869		2	0.0303377	0.0303917	0.454951	0.435516	49
cg04403917	EPDR1	7	0.001	0.00100047	0.3992	0.438569	26
cg14573089		2	0.00116711	0.00127903	0.455864	0.489203	17
cg18463607	EXOC1	4	0.00738438	0.00739226	0.418938	0.427262	39
cg07213264	LAMC1	1	0.00609415	0.00612535	0.454641	0.437665	210
cg21621906		7	0.00291706	0.00294273	0.563284	0.555572	3
cg25800638	ITSN2	2	0.0309236	0.0309448	0.497481	0.471584	155
cg24766553	FOXR1	11	0.0854999	0.085601	0.498894	0.538193	243
cg01197871		16	0.0266383	0.0266252	0.462149	0.497181	72
cg22800045	MAP3K1	5	0.110676	0.110637	0.662382	0.651235	385
cg05254747	SLC39A14	8	0.0630028	0.0629425	0.526734	0.544599	316
cg19529604	FMNL2	2	0.0244134	0.0243738	0.410396	0.415969	279
cg11620475	LOC389332	5	0.0498849	0.0498259	0.412677	0.424506	139
cg07213780	PTPRN2	7	0.0285729	0.0287516	0.491699	0.50268	87
cg02800711	USH1C	11	0.001	0.00100447	0.474434	0.494671	5
cg10546904	PPME1	11	0.00302091	0.0030372	0.526124	0.518736	4
cg12675848		9	0.00939283	0.00944427	0.554335	0.533226	7
cg16584662	PML	15	0.0385516	0.0389625	0.622235	0.625812	132
ch.2.21123043R		2	0.001	0.00101132	0.449395	0.489135	30
cg13628444	MED27	9	0.0369648	0.03695	0.435664	0.413613	151
cg23764533	FRMD1	6	0.00288382	0.00293757	0.452548	0.495711	30
cg07958192	TIGD2	4	0.183541	0.183367	0.544164	0.550896	454
cg14573411	CRB2	9	0.0276973	0.027832	0.437111	0.441032	58
cg03534504	STK10	5	0.021177	0.0211672	0.409023	0.424165	128
cg18463891	PRKAR1B	7	0.00202919	0.00205466	0.442261	0.455572	43
cg24766650	HOXB7	17	0.011182	0.0113131	0.444896	0.454968	56
cg11620672		6	0.0317913	0.0340362	0.661405	0.649859	397
cg07214164		2	0.00570597	0.00572553	0.381329	0.400489	11
cg20510012	PHLDB1	11	0.00882178	0.00889343	0.757427	0.70846	2
ch.2.2149939F		2	0.0423517	0.0432787	0.468032	0.47875	311
cg07214490	PAX2	10	0.0256125	0.0256676	0.448537	0.446133	41
cg17449018	CYBASC3	11	0.022618	0.0222774	0.498684	0.466094	13
cg00436254	BIN1	2	0.192714	0.19388	0.556457	0.540241	303
cg10547005	PLEKHB1	11	0.0453018	0.0452813	0.47121	0.475896	156
cg19529621		12	0.0219688	0.022066	0.432816	0.440498	122
cg02800733	CD320	19	0.0176143	0.0178025	0.542908	0.508489	65
cg16584676	UBE2Z	17	0.0102691	0.0102848	0.432311	0.445383	349
cg17449026	C1orf173	1	0.00758565	0.00763521	0.405332	0.417673	72
cg06235642	SORCS2	4	0.187214	0.187751	0.434634	0.486665	244
ch.2.225756826F		2	0.00234537	0.00237177	0.450662	0.455713	24
cg14573478		3	0.0189378	0.0196733	0.61467	0.599345	338
cg09695187	PLCG2	16	0.252366	0.251699	0.252147	0.239642	189
cg13628901	SIN3B	19	0.012501	0.0124195	0.445126	0.473511	23
cg11620716		5	0.496967	0.497869	0.28369	0.311207	182
cg02800747		17	0.00414129	0.0041606	0.454619	0.446696	16
cg21622536		13	0.00179137	0.00183941	0.671738	0.627642	1
cg18463920	TLE2	19	0.485267	0.483979	0.759591	0.751913	92
cg24766840	NCOR2	12	0.0174376	0.0173767	0.515154	0.525214	10
cg14573803	COL11A2	6	0.0443208	0.0444	0.446205	0.448015	354
cg16584688	ZCCHC24	10	0.00913088	0.00913781	0.494916	0.487835	13
cg07214715	ST3GAL5	2	0.145092	0.144911	0.489842	0.513667	598
cg05255057	PIGG	4	0.166877	0.166831	0.56514	0.555629	453
cg21622568	COL4A2	13	0.198867	0.198888	0.536402	0.539146	300
cg26767954	ABCG1	21	0.0120155	0.0120999	0.427857	0.45928	75
cg22800295	TSPAN9	12	0.105105	0.105281	0.35435	0.370125	230
cg03534655	CARD11	7	0.00605824	0.0060307	0.509158	0.503981	15
cg15617543	AURKAIP1	1	0.00682472	0.00687324	0.455273	0.452523	84
cg00436476	HIST1H4F	6	0.0113333	0.0113452	0.439599	0.435367	166
cg01198140	PP14571	2	0.00688942	0.00693776	0.61084	0.577834	2
cg25801742		11	0.0189453	0.0276627	0.579368	0.569082	380
cg21622977	RBPMS	8	0.0453492	0.0454364	0.41825	0.431681	328
ch.2.228034896R		2	0.00981996	0.00983047	0.447597	0.44747	9
cg19529709	TOP1P2	22	0.0504263	0.0505532	0.471204	0.490286	181
cg20510084	B3GNTL1	17	0.0753137	0.0757281	0.736048	0.727038	495
cg21623115		12	0.0037492	0.00381295	0.474148	0.449314	18
cg09695260	KCNJ6	21	0.00383069	0.00386775	0.633082	0.609435	2
cg24767423	PXDN	2	0.0038062	0.00385202	0.463259	0.513156	38
cg15617545	SERPING1	11	0.0111647	0.0109885	0.540205	0.535366	187
cg02800810	ADAMTS5	21	0.147592	0.147423	0.426651	0.435086	278
cg23765153	NAPB	20	0.0429789	0.0430204	0.353599	0.368496	131
cg01198184	CDC42BPB	14	0.0155184	0.0156047	0.472733	0.476363	61
cg07958387	NEURL1B	5	0.0975775	0.0976103	0.477916	0.474138	158
cg11620996	RFC1	4	0.0192567	0.0193226	0.44022	0.433343	220
cg08783499	IGSF9B	11	0.0210539	0.0210644	0.402372	0.408536	88
ch.2.23211351R		2	0.00156712	0.00162246	0.487534	0.498346	8
cg25801746		8	0.0102106	0.0101945	0.616293	0.599288	4
cg12675906		10	0.0441356	0.0440045	0.496484	0.49239	69
cg21623566	DCC	18	0.0160989	0.016046	0.420549	0.409609	76
cg14573810	MEGF11	15	0.001	0.00102109	0.449287	0.446953	13
cg05255149	FN3KRP	17	0.0774388	0.0776701	0.563638	0.552331	535
cg04404381	SHANK2	11	0.0810203	0.0780479	0.708174	0.682274	379
cg24767519		14	0.012276	0.0122546	0.411124	0.410572	65
cg07958619		1	0.0113942	0.0114572	0.434179	0.451369	24
cg07214967	OPCML	11	0.00539217	0.00545676	0.687405	0.662873	4
cg19529732	DIABLO	12	0.00669981	0.00671756	0.463245	0.47681	17
cg20510272	GOLT1A	1	0.0973369	0.0975612	0.583232	0.574604	245
cg25802191	PPM1H	12	0.00530269	0.00532236	0.456345	0.473539	42
cg17449086	C7orf55	7	0.00508227	0.00511459	0.447929	0.461355	173
cg26767960	SMARCAL1	2	0.0404598	0.0405159	0.531292	0.504326	129
cg22800453	MUCL1	12	0.0530788	0.0532568	0.498354	0.517517	184
cg15617549	OR11A1	6	0.00803402	0.00815693	0.487397	0.515068	41
cg13628971	GNA12	7	0.149257	0.150275	0.683718	0.659917	445
cg18464137	SEMA3E	7	0.0981204	0.0977304	0.81067	0.787726	378
cg15617640	SH2D1B	1	0.0267531	0.0267726	0.474028	0.480867	91
cg05255168	CLCN7	16	0.338087	0.337719	0.585136	0.567063	555
cg25802465	FAM155A	13	0.0199395	0.0199952	0.452851	0.45766	33
cg12676081	RIOK2	5	0.00593652	0.00593766	0.483832	0.471293	25
ch.2.2570960F		2	0.0203324	0.0203948	0.367741	0.397368	169
cg16585234	MAN1C1	1	0.0258023	0.0257643	0.490901	0.460749	28
cg00436603	CYP2E1	10	0.0484851	0.0485348	0.522586	0.509195	63
cg04404489	POU4F1	13	0.0686836	0.0687527	0.389705	0.384692	161
cg01198364		5	0.0304711	0.0304118	0.404644	0.403283	109
cg07215298	HDAC4	2	0.0336253	0.033754	0.390158	0.407101	97
cg08783934	PSD3	8	0.00826945	0.00834394	0.491152	0.512214	9
cg26767974	HDAC4	2	0.0522959	0.052499	0.378226	0.407696	174
cg20510285	NEDD9	6	0.0102598	0.0102795	0.417067	0.409438	62
cg11621464	LTBP4	19	0.0160959	0.0159458	0.542029	0.544771	51
cg03534662	LIMD1	3	0.106385	0.107218	0.57715	0.551541	503
cg16585333	TLR5	1	0.0600034	0.0599267	0.6189	0.60888	124
cg22800711	GLIS1	1	0.00308845	0.00316976	0.460471	0.462217	8
cg09695261	TMEM105	17	0.00971813	0.00982537	0.455715	0.463495	23
cg07958689		17	0.0690121	0.0691275	0.535205	0.513727	243
cg14573833	LHX3	9	0.0406735	0.0405078	0.512299	0.500105	30
cg06235653	DNASE1L2	16	0.0224827	0.0225179	0.473133	0.476214	108
cg07215518		13	0.00318726	0.0032244	0.440277	0.463103	42
cg21623771	NCRNA00173	12	0.0187321	0.0187503	0.43245	0.436095	38
cg15617699	EXOG	3	0.127408	0.127509	0.436261	0.457646	39
cg25802871	FTSJ2	7	0.0120057	0.0120605	0.451363	0.45865	12
cg19529842	LY96	8	0.0065843	0.00662118	0.480096	0.518712	32
cg26767986	FAM13C	10	0.00242641	0.00245187	0.426244	0.444242	22
cg05255268		5	0.00316834	0.00323073	0.429718	0.447567	151
cg12676444	NGLY1	3	0.0329704	0.0328839	0.499898	0.511329	189
cg23765707	FOXK2	17	0.119938	0.120206	0.614299	0.584997	153
cg15617847	SLC1A4	2	0.00330116	0.00336306	0.457516	0.474303	23
cg13629388	FAM120B	6	0.0343686	0.0342592	0.523028	0.538125	238
cg21623865	CPNE9	3	0.0221921	0.0221682	0.436229	0.454795	49
cg11621559		19	0.0772971	0.0773442	0.422176	0.424915	43
cg06235847	PLA2G16	11	0.0233376	0.0235623	0.469621	0.465585	130
cg23765961	SLC16A8	22	0.0182143	0.0182041	0.510323	0.460333	14
cg25802888	AURKC	19	0.204953	0.204873	0.68216	0.676687	324
ch.2.26857817R		2	0.060672	0.0602285	0.46602	0.501491	400
cg08784091	BAT5	6	0.00974316	0.00978109	0.468581	0.447194	60
cg07215571	SMOC2	6	0.0314848	0.0316653	0.412957	0.466599	90
cg21624165	GRM6	5	0.00802824	0.00805355	0.450756	0.482313	47
cg22800862		6	0.00548149	0.00555642	0.470046	0.486636	30
cg24768077	SDK2	17	0.197131	0.197277	0.488419	0.471833	319
cg03534846	BTBD2	19	0.30143	0.301138	0.659393	0.649585	250
cg13629586		14	0.0738505	0.0738151	0.443071	0.439206	72
cg07959046	SDC3	1	0.0082577	0.00831299	0.460551	0.449331	45
cg04404540	DNAI2	17	0.193692	0.193821	0.666081	0.663488	201
cg02801277	ST8SIA5	18	0.0112169	0.0112345	0.56768	0.549413	11
cg25803107	LOC150622	2	0.0046958	0.0046762	0.471628	0.504192	14
cg20510474		2	0.0102064	0.0103402	0.578958	0.572996	30
cg00436969	RESP18	2	0.0238287	0.0238366	0.570294	0.574298	170
cg24768078	MICALCL	11	0.00299961	0.00300928	0.429398	0.459216	81
cg21624282	C13orf28	13	0.0254476	0.0254758	0.533623	0.530972	35
ch.2.2825309R	TMEM163	2	0.00554259	0.00553978	0.423453	0.414114	48
cg06235973	LOC113230	19	0.066887	0.0668677	0.565918	0.564697	124
cg16585972	EFS	14	0.0253196	0.0253581	0.418154	0.411155	51
cg08784247	MIR618	12	0.0251535	0.02545	0.491588	0.462328	33
cg20510724	ACAN	15	0.00171298	0.00175553	0.483125	0.45082	8
cg01198434		7	0.142096	0.138676	0.745827	0.721222	874
cg19529957	SDK1	7	0.0104181	0.0105005	0.383543	0.399184	326
cg02801359		20	0.0195209	0.0194345	0.460503	0.469739	87
cg09695307	RTKN2	10	0.00755353	0.00757317	0.446465	0.474427	126
cg26768075		10	0.0825339	0.0824648	0.652857	0.645423	127
cg20510833		4	0.00326867	0.00331546	0.553887	0.544528	2
cg09695362	LOC100133991	17	0.0167375	0.0167957	0.441458	0.452535	34
cg15618108	PPFIA4	1	0.00849921	0.00862442	0.468013	0.457587	17
ch.2.3036752R		2	0.00528291	0.00531685	0.564759	0.553346	3
cg14574489	SLC9A9	3	0.570644	0.573877	0.461414	0.493006	408
cg18464402	PLIN4	19	0.0165864	0.016621	0.520526	0.531383	46
cg22800884		5	0.0132442	0.0135076	0.559223	0.558863	30
cg20510988	CNR1	6	0.198145	0.197894	0.256602	0.258364	91
cg25803583	SERPINF2	17	0.00300594	0.00308472	0.459098	0.467765	24
cg17449403	TMEM106C	12	0.047486	0.0474007	0.508682	0.509991	156
cg06236279		17	0.0453761	0.0456063	0.567194	0.561022	67
cg07959070	C22orf34	22	0.228015	0.226357	0.803538	0.783213	529
cg23766360	VWF	12	0.0087322	0.00871397	0.478659	0.488491	12
cg14574910		5	0.0115183	0.0115937	0.475584	0.479958	53
cg13629652	ASAP1	8	0.011154	0.0111343	0.414404	0.401407	164
cg09695430	WT1	11	0.108306	0.108233	0.605416	0.611096	392
cg08784462	PAQR9	3	0.00750069	0.00766341	0.537822	0.538326	6
cg03534847	GPRC5A	12	0.284942	0.285014	0.503477	0.498071	101
cg05255351	LPCAT1	5	0.148461	0.148178	0.543309	0.537822	172
cg07215822		6	0.0655625	0.0812108	0.613798	0.596489	755
cg26768419	FN3KRP	17	0.0495225	0.0496822	0.47469	0.480686	391
cg02801388		17	0.0250554	0.025017	0.581999	0.611338	61
cg23766591	EDNRB	13	0.00628095	0.00636387	0.462985	0.461919	141
cg15618347	DNAH17	17	0.0587021	0.0587143	0.36247	0.390222	142
cg07215869	ADARB2	10	0.021677	0.0217727	0.504145	0.506658	74
cg01198661	TPD52L1	6	0.169384	0.169175	0.649569	0.647355	368
cg00436996		2	0.0192404	0.0193354	0.434495	0.432188	143
cg07959338	ARHGEF7	13	0.01001	0.0100444	0.41974	0.453971	20
cg19530168		11	0.600405	0.60616	0.775336	0.72876	386
cg17449465	CALCR	7	0.0112109	0.011152	0.523943	0.548722	34
cg13629783		17	0.0138709	0.0139666	0.472489	0.503976	29
cg25803632	HECW1	7	0.0437169	0.0396942	0.528255	0.596693	205
cg01198994	MXRA8	1	0.0178722	0.0179554	0.495586	0.482253	43
cg04404543	ATF7	12	0.057988	0.0580345	0.480325	0.482083	338
cg05255580	ANKRD24	19	0.0265374	0.0265093	0.46217	0.481411	28
ch.2.30727973R		2	0.00205819	0.00205714	0.447858	0.431508	59
cg24768167		14	0.0366899	0.0366652	0.532313	0.533086	77
cg20511056	C1orf83	1	0.00347993	0.00357253	0.453201	0.467445	51
cg03535066	SNAPC1	14	0.00355883	0.00360969	0.470404	0.467986	77
cg11621911	NALCN	13	0.0161358	0.0161995	0.436365	0.442312	41
cg01199327	CD82	11	0.0730604	0.0729229	0.513992	0.476253	41
cg07216133	RREB1	6	0.00945472	0.00960991	0.467096	0.52637	21
cg20511089	FXYD6	11	0.184772	0.184902	0.342236	0.368118	162
cg26768558	MGC23284	16	0.0839359	0.083917	0.513959	0.479786	164
cg16586104		1	0.0140612	0.0140762	0.456789	0.494493	27
cg09695851		17	0.141966	0.141524	0.490282	0.508167	528
cg13629903	TTC39B	9	0.0110993	0.0110906	0.438363	0.434635	17
cg21625146	SLC9A3	5	0.315043	0.3067	0.770284	0.744604	1105
cg20511194	PRDX1	1	0.0975203	0.0973281	0.639841	0.634225	123
cg18464903	IGF2BP2	3	0.0884611	0.088538	0.394655	0.418727	225
cg17449759		1	0.00585373	0.00596535	0.477178	0.450201	20
cg02802029	PLOD2	3	0.0253185	0.025347	0.440641	0.492156	69
cg14575053	HMSD	18	0.0390538	0.0391047	0.421836	0.414447	366
cg15618646	DPP6	7	0.0762911	0.0760651	0.545351	0.51758	92
cg05255803	SNHG3-RCC1	1	0.00559489	0.00560467	0.448156	0.454721	237
cg20511277		15	0.0893368	0.0891381	0.488568	0.522446	147
cg00437011	LOC154449	6	0.102251	0.10345	0.657328	0.611854	133
cg25803642	DNMT3B	20	0.001	0.00101477	0.451171	0.483358	14
cg13630043	EMX2	10	0.0107063	0.0107325	0.439135	0.471224	56
cg04404694	SLC25A21	14	0.0203908	0.0204543	0.383877	0.425858	108
cg08784911		1	0.413096	0.411418	0.660315	0.670862	378
cg13630095	PTGS1	9	0.0345292	0.0344595	0.527133	0.555946	92
cg21625271		5	0.0208058	0.0208387	0.45582	0.444656	131
cg07216436		3	0.0560491	0.0563049	0.6046	0.590318	237
cg09695948		3	0.0852114	0.0852775	0.448823	0.447981	285
cg24768561	AGAP1	2	0.0284428	0.0284001	0.452574	0.453643	47
cg25803918		7	0.00759638	0.00762544	0.473183	0.470765	4
cg02802072	SLC38A10	17	0.0305348	0.0306458	0.518578	0.517558	46
cg06236987	FLJ34503	6	0.048462	0.048292	0.531843	0.537735	139
cg22801149	SIGLEC16	19	0.530874	0.530995	0.600097	0.584095	511
cg18464991		15	0.0285963	0.0285689	0.421979	0.434583	146
cg11622162	RNF213	17	0.0511196	0.0511414	0.572295	0.567657	75
cg15618674		11	0.232962	0.231871	0.452406	0.511546	385
cg07959380	SPIRE2	16	0.00558269	0.00563104	0.442192	0.439397	144
cg07216610	AGAP1	2	0.0150061	0.0150462	0.518487	0.520572	38
cg13630131		7	0.0101225	0.0101677	0.454319	0.434959	177
cg14575255	LONRF2	2	0.00729253	0.00730477	0.460045	0.471808	126
cg01199494	EMILIN3	20	0.0131553	0.0131922	0.515034	0.507486	28
ch.2.34263334F		2	0.00668989	0.00672719	0.42294	0.45552	72
cg20511489	ARNT2	15	0.00616233	0.00614979	0.428327	0.41795	87
cg09696044	RBM38	20	0.0989844	0.0993106	0.587042	0.57879	125
cg23767318	FAM19A2	12	0.0109892	0.0110571	0.463152	0.43599	27
cg15618758	ARID1B	6	0.0123795	0.0123838	0.397396	0.404846	93
cg18465082	MXD3	5	0.0274523	0.0276268	0.474711	0.493966	142
cg17450733	DBX2	12	0.00623002	0.0062958	0.508682	0.541139	11
cg20511548	OSBPL5	11	0.658845	0.658445	0.724974	0.724523	273
cg02802289		7	0.350413	0.351959	0.703244	0.680091	202
cg08784934	DIP2C	10	0.00522822	0.00525294	0.47655	0.448227	29
cg25803977		8	0.026834	0.0266735	0.553957	0.55879	175
cg24768649	ERBB4	2	0.0350062	0.0343199	0.483241	0.485548	463
cg15618908		5	0.624412	0.623963	0.542952	0.560228	267
cg17450853		3	0.00228095	0.00231923	0.446024	0.45743	26
cg03535099	TBCD	17	0.0149713	0.0150574	0.410175	0.423327	263
cg10547426	OXGR1	13	0.0408215	0.0404277	0.499016	0.504164	362
cg09696115		15	0.00998237	0.0100113	0.452067	0.472683	108
cg12677330		1	0.00448975	0.00450314	0.454313	0.449615	21
cg07216656	ERGIC2	12	0.00569901	0.00570318	0.456996	0.496404	12
ch.2.346154R		2	0.00418321	0.00420778	0.457527	0.462327	16
cg23767433		11	0.00310247	0.00309732	0.495448	0.456356	12
cg21625386	KCNIP4	4	0.170241	0.169925	0.395409	0.394532	563
cg22801561	MSI2	17	0.0337758	0.0339568	0.472193	0.469719	47
cg06237216		12	0.0515953	0.0517813	0.401581	0.431868	194
cg10547761	C20orf196	20	0.0389651	0.0393031	0.484083	0.480895	91
cg20511807		14	0.534964	0.534064	0.380766	0.360893	293
cg17451046		1	0.0430311	0.0431024	0.538514	0.508437	399
cg18465133	JSRP1	19	0.0161702	0.0164613	0.468327	0.491998	62
cg25804018	KCNK9	8	0.142496	0.142497	0.38337	0.419295	248
cg13630239	RRP12	10	0.0916876	0.0904464	0.728016	0.706599	786
cg01199495	C18orf34	18	0.056538	0.0566632	0.530717	0.523224	137
cg16586200	TTC7B	14	0.00119302	0.00128248	0.471322	0.467058	10
cg05256041	DGCR5	22	0.13287	0.133002	0.635968	0.608445	192
cg07959490	CCDC57	17	0.0657687	0.0665464	0.52522	0.512147	391
cg00437102		2	0.184005	0.184071	0.502215	0.512882	218
cg23768073		11	0.0145418	0.0145045	0.491398	0.488695	29
cg09696159		3	0.00806583	0.0081672	0.465696	0.463737	79
cg26768966	LRFN1	19	0.00359188	0.00361278	0.471508	0.473936	4
cg22801736	KIAA0907	1	0.00220085	0.00224712	0.589559	0.586176	2
cg17451176	PCDHGA4	5	0.0162251	0.0162346	0.41277	0.401007	138
cg24768902	PLXDC1	17	0.0833194	0.0836628	0.596671	0.617657	119
cg16586211		16	0.0779127	0.0782169	0.437296	0.494886	52
cg20511815	MIR589	7	0.060973	0.061355	0.461015	0.507242	118
cg08784950	ESYT2	7	0.00342363	0.00344726	0.397677	0.414745	370
cg19530845	OR2D3	11	0.0522776	0.0521907	0.493678	0.495321	206
cg03535239	VASH1	14	0.0319869	0.0322599	0.684119	0.663349	93
cg11622362	PDHX	11	0.0977732	0.0955927	0.724432	0.704976	848
ch.2.40690643F		2	0.0274652	0.027515	0.430799	0.465097	108
cg04404772	PPP5C	19	0.226165	0.225733	0.546277	0.58745	501
cg18465484	CPAMD8	19	0.0244754	0.024658	0.396893	0.414282	28
cg02802376	RIMBP2	12	0.0496609	0.0497309	0.564472	0.577412	78
cg26769186	PCYT1A	3	0.0593161	0.059536	0.489487	0.499521	382
cg00437124		6	0.0106872	0.0107148	0.438513	0.444888	49
cg13630250	COX16	14	0.0144334	0.0144251	0.398186	0.427953	138
cg16586261	TXNL4B	16	0.0309825	0.0309729	0.416632	0.428209	208
ch.2.4086695R		2	0.00424563	0.00432276	0.43215	0.434141	86
cg23768117	AATK	17	0.0204674	0.0206339	0.552877	0.538533	36
cg24768974		17	0.0120993	0.0122046	0.536012	0.559621	17
cg15619377		10	0.0153624	0.015335	0.447272	0.459623	69
cg21625568		5	0.00300988	0.00309281	0.583469	0.584302	2
cg07959741	SNORD114-4	14	0.011476	0.0114289	0.476918	0.477339	43
cg07217030	SLC45A4	8	0.245751	0.245669	0.659323	0.669773	192
ch.2.4104651R	PARD3B	2	0.0354429	0.0354266	0.37533	0.373629	182
cg06237543	ABR	17	0.0107352	0.0108463	0.587029	0.565629	5
cg09696486	A2BP1	16	0.0126125	0.0126177	0.441143	0.438125	77
cg13630560	DIP2C	10	0.0186592	0.018877	0.55715	0.570272	20
cg22801819		7	0.0309425	0.0317396	0.482222	0.481085	928
cg20511832	CHRNB4	15	0.112383	0.111641	0.529007	0.552687	716
cg26769700	TRAPPC9	8	0.0491231	0.0493265	0.38302	0.384295	229
cg01199618	ZBTB22	6	0.0225967	0.022682	0.444489	0.459678	127
cg13630878	MTMR15	15	0.00438602	0.00447885	0.477304	0.479283	33
cg05256228	MYO9B	19	0.03886	0.0391261	0.444465	0.456187	79
cg19530885	SCGB3A2	5	0.0634171	0.0636569	0.626935	0.622082	121
cg16586336	KCTD5	16	0.101502	0.101617	0.637566	0.622894	39
cg15619641		10	0.0266551	0.0267274	0.466507	0.46688	56
cg24768999	ABTB1	3	0.015546	0.0155727	0.488528	0.497657	27
cg13630953	SLC22A23	6	0.0881983	0.0880336	0.468143	0.441351	119
cg08785155	ATP1B1	1	0.0169585	0.0167475	0.615718	0.593674	109
cg18465515	HIST1H2BI	6	0.0141694	0.0141746	0.436861	0.450224	161
cg20511955	C4orf23	4	0.261196	0.261123	0.58956	0.587934	369
cg21625570	FAIM2	12	0.00348759	0.00352193	0.466647	0.45966	10
cg12678073	KCNH2	7	0.157196	0.157313	0.475539	0.466872	268
cg23768572	NXN	17	0.0688316	0.069019	0.509957	0.535155	59
cg25804065	NCK2	2	0.00543854	0.00544486	0.386355	0.403045	42
cg21625817	SLC27A2	15	0.0141415	0.0142303	0.356196	0.347981	285
cg16586530		1	0.0720779	0.0723215	0.416099	0.463952	180
cg03535253	BTBD7	14	0.0119031	0.012057	0.449769	0.437176	225
cg07217063	SEC14L4	22	0.0178826	0.0178945	0.454751	0.449361	71
cg06237694	EPHA6	3	0.0105249	0.0105762	0.495889	0.500998	16
cg15620146	FKBP11	12	0.0842205	0.0844373	0.656469	0.650748	260
cg13631075		6	0.033627	0.0337703	0.488998	0.508706	150
cg07959747	MAT1A	10	0.00387265	0.00394375	0.454835	0.481551	34
cg22801913	C11orf49	11	0.00546359	0.0054773	0.511009	0.484245	6
cg10547908	FAM174B	15	0.172521	0.172514	0.480019	0.49415	182
cg23768816	SRCRB4D	7	0.0270272	0.0270602	0.471947	0.461319	116
cg21625858	MPPED1	22	0.0306542	0.0306612	0.404628	0.426196	72
cg20511966	TRAPPC9	8	0.145452	0.145428	0.536471	0.515265	174
cg02802391	HMGA2	12	0.192035	0.191991	0.495262	0.472994	64
cg14575741	LMO7	13	0.0458065	0.0458315	0.418096	0.449033	352
cg25804280	SDK1	7	0.00374903	0.00377867	0.443385	0.470394	28
cg00437166	MAD1L1	7	0.02719	0.0272345	0.451738	0.482335	527
cg05256420	JAKMIP3	10	0.0254824	0.0256279	0.430073	0.477631	82
cg15620250	RASGRF2	5	0.0288865	0.0289019	0.461476	0.446712	101
cg11622516	FSTL1	3	0.0509703	0.0510254	0.33436	0.347878	217
ch.2.4478726F		2	0.00177363	0.00184346	0.503908	0.510019	5
cg21626163	MCCC2	5	0.248243	0.247587	0.53987	0.549243	279
cg22802102	NTF3	12	0.253757	0.254245	0.559803	0.563681	355
cg18465694		22	0.12832	0.128038	0.479201	0.483898	252
ch.2.4494704R	FAM124B	2	0.00138157	0.0014435	0.439956	0.431705	60
cg09696535	BPIL2	22	0.183469	0.183202	0.561193	0.577013	167
cg26769838	PFKP	10	0.306631	0.309768	0.744642	0.692063	357
cg04405332	ADCY10	1	0.0294298	0.0293607	0.667001	0.646731	7
cg14575790		10	0.0113744	0.0115284	0.790002	0.738818	2
cg02802420	PDF	16	0.0467659	0.0467665	0.44911	0.464179	317
cg10547969		17	0.0024579	0.00249467	0.467336	0.492367	21
cg25804443	DLGAP1	18	0.0174766	0.0174787	0.46093	0.458522	20
cg08785166	KRTAP4-1	17	0.0331604	0.032776	0.472981	0.487831	327
cg05256481		16	0.248916	0.249158	0.604441	0.619779	240
cg00437258	DAGLB	7	0.0563098	0.0565752	0.604536	0.598007	180
cg21626540	NOL10	2	0.210815	0.211359	0.71558	0.683019	481
cg07217293	TECTA	11	0.00373334	0.00378356	0.38181	0.401317	85
cg22802111	IGSF8	1	0.341404	0.341863	0.569437	0.562791	326
cg15620384		6	0.0233851	0.0233516	0.444502	0.446734	141
ch.2.47286786F		2	0.0200153	0.0201332	0.405588	0.439535	19
cg07959978	LEPR	1	0.0266611	0.0268474	0.452982	0.440128	379
cg19531075		5	0.147021	0.146849	0.486872	0.524238	227
cg26769984	C7orf50	7	0.20267	0.206947	0.624948	0.597518	566
cg03535255	ZCCHC14	16	0.0262191	0.0263374	0.43846	0.43248	101
cg24769849	JAKMIP1	4	0.528294	0.528393	0.37338	0.354296	162
cg06237697	MIR365-2	17	0.0518356	0.051992	0.533239	0.517513	112
cg23768894	DNAJB6	7	0.0466997	0.0467419	0.519187	0.529374	160
cg20512175		15	0.00742986	0.00758216	0.527058	0.501728	34
cg15620385	ITPR2	12	0.0361346	0.0359489	0.511601	0.510378	124
cg04405541	C20orf114	20	0.0317069	0.0316884	0.563777	0.526674	13
cg17451609	EBF2	8	0.00593333	0.00592303	0.444497	0.453187	48
cg08785214		6	0.00204974	0.00204886	0.464554	0.479298	22
cg10548034	THBS1	15	0.0817216	0.0815889	0.388067	0.421389	347
cg22802113		7	0.00154136	0.00159373	0.473283	0.477923	8
cg07959986	FAM19A5	22	0.00609684	0.00608671	0.489465	0.48453	13
cg21626848	SC65	17	0.0244486	0.0247165	0.45263	0.436552	33
cg05256605	LOX	5	0.249947	0.250165	0.674223	0.667835	866
cg20512270	CRELD2	22	0.10015	0.0998195	0.684854	0.665781	678
cg19531130	KIAA1377	11	0.0164514	0.0169832	0.635052	0.619157	179
cg01199952		13	0.001	0.0010868	0.484556	0.482246	12
ch.2.47848289F		2	0.0113182	0.0113224	0.485398	0.489355	109
cg26770385	RNF139	8	0.0161733	0.0162635	0.543199	0.560871	21
cg14575950	ITGB3	17	0.018889	0.0190385	0.428607	0.46699	125
cg04405547		3	0.0356822	0.0358249	0.482271	0.498944	111
cg18465945	PEMT	17	0.0770553	0.0772926	0.543917	0.533593	212
cg07217350	MAT2B	5	0.0399008	0.0401472	0.452297	0.442082	212
cg11623293	RPTOR	17	0.00339585	0.00342673	0.46728	0.469785	23
cg26770464	TEAD1	11	0.11562	0.115807	0.41789	0.446292	40
cg16586594	ABAT	16	0.410913	0.410435	0.555555	0.551219	425
cg25804773	SORBS1	10	0.001	0.00105002	0.395134	0.412558	70
cg21627181	SLC17A4	6	0.00438444	0.00441452	0.462811	0.469443	26
cg23769078	LSM5	7	0.00793335	0.00794081	0.472177	0.4823	28
cg22802439	UPK1A	19	0.18244	0.181943	0.746642	0.735079	555
cg02802775	DNAJC24	11	0.00289343	0.00289885	0.444215	0.468919	196
cg24769879	CCDC61	19	0.00684985	0.0069305	0.487906	0.489494	5
cg13631105	RNF125	18	0.109117	0.109187	0.493703	0.536714	176
cg12678562	GPC5	13	0.00925297	0.00930497	0.462695	0.470205	31
cg25805026		7	0.00345099	0.00348901	0.491353	0.479449	20
cg21627218	SLC17A9	20	0.00254138	0.00256355	0.426777	0.442353	16
ch.2.4958278F	PASK	2	0.0049107	0.00493973	0.454315	0.450982	50
cg00437311		19	0.215992	0.216109	0.615377	0.603335	554
cg17451771		3	0.00800313	0.0080914	0.478483	0.525631	5
cg07217625	TRMT61B	2	0.0640979	0.0641367	0.507352	0.49731	432
cg03535793	EFCAB4B	12	0.164609	0.164971	0.403649	0.415077	151
cg19531230	JAKMIP1	4	0.483632	0.483865	0.377786	0.394022	155
cg05256612	FAM117A	17	0.0022174	0.00232115	0.657103	0.638576	3
cg15620734	LRRC27	10	0.00741376	0.00747826	0.448181	0.461299	49
cg01200021		6	0.0251411	0.0251583	0.509147	0.510224	42
cg24769924		12	0.0884642	0.0885261	0.447968	0.434906	466
cg08785274	KLHDC9	1	0.00592525	0.00599615	0.481782	0.486341	40
cg26770475	ZNF498	7	0.00194722	0.00197176	0.461676	0.477287	22
cg25805482	C10orf128	10	0.00147779	0.00152558	0.426085	0.432333	9
cg22802461	KRTDAP	19	0.0346806	0.0344951	0.425522	0.420418	62
cg05256719		6	0.0341935	0.0342395	0.433313	0.490399	116
cg21627409	PCDHGA4	5	0.0083664	0.00844114	0.508456	0.50836	21
cg13631192		8	0.307002	0.307461	0.541252	0.544573	529
cg14576128	ERC1	12	0.00567591	0.00573281	0.502158	0.507666	28
cg18465962		7	0.0991168	0.0962485	0.687431	0.676358	507
cg19531536	ESRRB	14	0.0984738	0.0987309	0.463661	0.456302	262
cg22802766		12	0.00436298	0.00442893	0.440764	0.457879	49
cg24770158	ODF4	17	0.0618884	0.0618738	0.456731	0.424032	171
cg17452301	PWWP2B	10	0.0118479	0.0120429	0.49702	0.479977	65
cg10548102	MGST1	12	0.0371431	0.0373318	0.461962	0.443519	101
cg26770890		8	0.0155147	0.0156562	0.460937	0.489273	77
cg20512501		2	0.0523821	0.0523939	0.543642	0.520943	77
cg22803222	IMPG1	6	0.00236689	0.00238027	0.485487	0.477409	5
cg02803141		16	0.00203487	0.00207196	0.482863	0.517861	4
cg09696653	CAMTA1	1	0.114353	0.114557	0.475059	0.448245	330
cg08785317		16	0.0102632	0.0102666	0.509199	0.491134	43
cg07217691		7	0.0525629	0.0523803	0.447969	0.437612	75
cg12678686	MCM2	3	0.0785638	0.0785047	0.532773	0.522493	165
cg25805739	INSIG2	2	0.00564704	0.00565661	0.448843	0.468555	79
ch.2.5119090R		2	0.0490523	0.0489371	0.461771	0.44488	104
cg26771097	MSLN	16	0.0425164	0.0427265	0.54588	0.543637	44
cg05256765		10	0.0300319	0.0299726	0.410399	0.416364	88
cg15620905	PTPRF	1	0.0209491	0.0209091	0.458501	0.489413	243
cg10548163		15	0.279774	0.27965	0.590962	0.598665	254
cg13631318	SPON1	11	0.16389	0.164199	0.502115	0.532157	215
cg18466162		5	0.01763	0.0176244	0.441289	0.44342	46
cg14576319	TNIK	3	0.115947	0.116364	0.375987	0.419432	301
cg22803285	TMEM211	22	0.0161392	0.0161499	0.483678	0.508332	55
cg19531604	LRRC15	3	0.119627	0.119523	0.485233	0.481883	82
cg25805770		7	0.00583432	0.00589678	0.601034	0.601337	6
cg16587265	GPT	8	0.0341578	0.0341829	0.528636	0.516987	98
cg24770230	AP3S1	5	0.001	0.00100098	0.400864	0.402933	30
cg26771272	FLII	17	0.00214779	0.00220725	0.453124	0.468572	78
cg01200150		18	0.0340362	0.0342012	0.47771	0.519332	53
cg10548254	TUBGCP6	22	0.0158178	0.0159277	0.434594	0.416821	111
cg07217824		7	0.00639772	0.00640084	0.424942	0.43704	34
cg23769345	ADARB2	10	0.249191	0.24905	0.528551	0.574719	316
cg14576347	DFNB31	9	0.015529	0.0156208	0.45899	0.445162	105
cg11623436		7	0.0083828	0.00844177	0.412483	0.420255	228
cg12678695	CALN1	7	0.013972	0.0140818	0.554839	0.550395	29
cg07960083		15	0.0365462	0.0366519	0.491702	0.518375	32
cg22803410	LOC100127888	20	0.00948056	0.00946213	0.484337	0.482097	24
cg20512669		14	0.356058	0.355526	0.426392	0.43723	149
cg15620908		12	0.0982699	0.098775	0.631571	0.601749	83
cg02803775	POLR3H	22	0.00807489	0.00807968	0.492289	0.507168	32
ch.2.51292200F		2	0.001	0.00106916	0.448739	0.472764	62
cg08785534	GAL	11	0.0156939	0.0157799	0.419465	0.45375	66
cg25806307	FBXO17	19	0.0060781	0.00607235	0.457205	0.479558	53
cg03535830	SLC16A4	1	0.00195417	0.00201208	0.480878	0.478033	7
cg04406111	TACC2	10	0.328547	0.32407	0.585184	0.608344	375
cg16587325	CCDC94	19	0.0322079	0.0322298	0.576188	0.575253	30
cg07217924	PTPN5	11	0.0164382	0.0165153	0.444309	0.430126	66
cg18466340	SALL4	20	0.00549813	0.00553277	0.463661	0.472618	15
cg09696706	TNS3	7	0.138202	0.137267	0.560109	0.609814	280
cg11623741	DAZAP1	19	0.00508498	0.0051633	0.467661	0.454608	8
cg14576733		5	0.114452	0.114548	0.632196	0.61936	110
cg00437399	CASC5	15	0.002498	0.00256252	0.553248	0.522003	6
cg05257202	UBAC2	13	0.0241047	0.0240407	0.693377	0.674963	376
cg24770256	FOXK2	17	0.0322729	0.0323096	0.507482	0.481964	103
cg25806347		2	0.00834887	0.0084292	0.447935	0.472886	59
cg22803477	AADACL3	1	0.00779684	0.00784411	0.470384	0.470359	34
cg18466420	ERP27	12	0.00347247	0.00349749	0.477398	0.471382	24
cg26771582	FBXO31	16	0.172266	0.177834	0.716652	0.732732	731
cg21628000	MTFR1	8	0.0157843	0.0151615	0.433691	0.437544	418
ch.2.53627176F		2	0.0087434	0.0087806	0.463372	0.454459	78
cg10548272	GPR113	2	0.0156035	0.0157949	0.439513	0.463866	207
cg02803819	HOXA2	7	0.00754701	0.00763093	0.507657	0.539832	31
cg22803510	FNBP1L	1	0.00783555	0.00787224	0.635479	0.629828	3
cg23771319	DIP2C	10	0.00410107	0.00419536	0.44906	0.460798	128
cg07217935	KLHL1	13	0.00735428	0.00736239	0.422811	0.462069	45
cg17453252	COL4A2	13	0.0211233	0.0212358	0.78856	0.74099	2
cg14576962		12	0.517789	0.518278	0.427474	0.444831	391
cg08785577	C1QL4	12	0.001	0.00100435	0.495093	0.451004	5
ch.2.57678997F		2	0.001159	0.00125206	0.416444	0.429792	122
cg25806491		2	0.0133676	0.0135168	0.477405	0.500727	50
cg22803549	LGMN	14	0.0139912	0.0141081	0.493765	0.501548	16
cg24770624		2	0.00512174	0.00511891	0.466274	0.469638	22
cg15621178	AFAP1L1	5	0.400155	0.400118	0.592365	0.579057	211
cg00437432	PQLC3	2	0.00763229	0.00768846	0.460054	0.465794	22
cg26772104		17	0.0186317	0.017726	0.554212	0.548862	536
cg25806550		6	0.00702989	0.00703934	0.431013	0.439553	93
cg16587518		7	0.00187791	0.00204156	0.430523	0.439156	34
cg01200256		4	0.00310237	0.00314467	0.481858	0.483933	2
cg19532939	ART4	12	0.00985174	0.00984896	0.444396	0.453885	161
cg07217954	C7orf50	7	0.421646	0.422969	0.672814	0.653307	481
cg15621260	FIBIN	11	0.0291138	0.029058	0.423287	0.40913	123
cg04406436		1	0.193441	0.193579	0.462383	0.477831	63
cg14577155		7	0.0129209	0.0129667	0.468087	0.47464	151
cg22803642		10	0.00984167	0.00988112	0.456763	0.462146	245
cg10548399		8	0.00472841	0.00479742	0.503195	0.48028	25
cg17453359		4	0.00454669	0.00456359	0.544255	0.537045	4
cg13632058	DFNB31	9	0.0280687	0.0281511	0.419683	0.458827	39
cg12679308	CUX1	7	0.0648688	0.0648126	0.349895	0.3676	84
cg05257528	PRTN3	19	0.260315	0.260709	0.500473	0.480675	66
cg02803914	APBB1IP	10	0.0680389	0.0682874	0.491019	0.491328	354
cg06238491	LAIR1	19	0.064241	0.0640649	0.59811	0.555106	23
cg21628200		11	0.012541	0.0126026	0.480599	0.459648	65
cg11623932	BAT1	6	0.001	0.00100821	0.454038	0.457051	8
cg16587616	KHDRBS2	6	0.0521226	0.0523199	0.481696	0.479807	193
cg14577430	PLCL2	3	0.00158442	0.00161227	0.501715	0.508341	4
cg25806558	N4BP2	4	0.0237892	0.0237586	0.437001	0.454372	163
cg20513038	POU6F2	7	0.0206294	0.0207381	0.439787	0.463951	75
cg22803868	RAB34	17	0.00450445	0.0045	0.390551	0.429679	13
cg21628297	CUL5	11	0.026301	0.0258861	0.652436	0.634681	167
cg01200264	MIR654	14	0.0142839	0.0142715	0.497214	0.49442	17
cg18466859	TTC7B	14	0.00990558	0.00999807	0.45811	0.453664	41
cg07960369		1	0.0716385	0.0720481	0.49759	0.46388	347
cg13632655	PTPRN2	7	0.0483797	0.0486318	0.495216	0.501157	155
cg21628539	IDUA	4	0.0278325	0.0278644	0.506747	0.504324	90
cg20513206	PLD3	19	0.0765776	0.0767737	0.479398	0.489838	237
cg17453374	DIO1	1	0.0110048	0.0110163	0.43481	0.429724	79
cg26772116	MTIF3	13	0.100435	0.100315	0.810091	0.795108	852
cg01200376	CTHRC1	8	0.0263772	0.026265	0.346842	0.377183	420
cg13633262	TRPV3	17	0.0957483	0.0960737	0.450184	0.523638	148
cg07960624	SAMD12	8	0.0488365	0.0488723	0.424135	0.418079	168
cg10548700	THG1L	5	0.00797528	0.00804861	0.450678	0.417621	52
cg11624060		5	0.267635	0.267967	0.637973	0.636757	203
cg23771585	OR52W1	11	0.0397659	0.0397721	0.445278	0.47588	92
cg03535862	C6orf115	6	0.00556547	0.00560594	0.502281	0.507889	5
cg26772538	ARHGEF10	8	0.00677255	0.00684294	0.482286	0.473523	39
cg07960693		14	0.001	0.001	0.428308	0.432058	7
cg00437864	BANP	16	0.0310588	0.0312122	0.471742	0.481939	270
cg07218357	A2LD1	13	0.0121216	0.0121777	0.453184	0.4617	38
cg19533231		18	0.0306221	0.0308176	0.428282	0.45216	123
cg08786003	FCRL3	1	0.0799283	0.0797815	0.474737	0.50654	505
cg05257610	CEBPZ	2	0.0497114	0.0498604	0.475222	0.482987	274
cg10548978	C10orf27	10	0.0242902	0.0242121	0.466933	0.440107	70
cg03536289		14	0.00467635	0.0047218	0.542399	0.524581	5
cg25806591	SSC5D	19	0.0255348	0.025551	0.510062	0.496046	24
cg14577593		11	0.176295	0.175423	0.596118	0.616073	476
cg06238570	BRWD1	21	0.0780999	0.0760736	0.67025	0.645649	1020
cg22803989		4	0.00817385	0.00815118	0.449131	0.461189	92
cg25806609	WASF1	6	0.00904812	0.0090081	0.446972	0.431312	156
cg04406441	RPL34	4	0.0262775	0.0263398	0.45795	0.47038	319
cg20513418		8	0.0171661	0.017105	0.467618	0.458481	82
cg16587832	VAT1L	16	0.00327594	0.00330497	0.485372	0.482851	6
cg07960762	PALMD	1	0.0871214	0.0870831	0.339613	0.347475	370
cg26772540	ZNF833	19	0.118638	0.118307	0.388616	0.401684	263
cg17453386	EFCAB4B	12	0.155874	0.155718	0.416194	0.424531	204
cg12679760	C1orf113	1	0.0303085	0.0303837	0.476583	0.489585	83
cg00437969	TRIM29	11	0.0495052	0.0495867	0.594149	0.589974	99
cg13633305	CPXM2	10	0.00218172	0.00221281	0.502909	0.482887	8
cg07218647		2	0.155519	0.155891	0.407809	0.454418	142
cg21628619		6	0.0219014	0.021894	0.406693	0.456074	222
cg18466965	FBXO21	12	0.0730537	0.0730659	0.433613	0.440844	182
cg15621731	KDM4B	19	0.0434552	0.0437366	0.434603	0.430378	245
cg24771266	ZNF284	19	0.00104865	0.00118783	0.427395	0.45508	94
cg22804000	DFNA5	7	0.0105867	0.0105453	0.465907	0.465329	28
cg06238661		8	0.0494761	0.0492901	0.367192	0.381272	62
cg20513447	ST6GAL2	2	0.0346811	0.0357648	0.657745	0.640495	488
cg08786077	QPCT	2	0.0599352	0.0598196	0.502347	0.508333	284
cg26772894	KIAA0513	16	0.0887605	0.0889985	0.523858	0.550198	232
ch.2.79376880R		2	0.0115617	0.0116157	0.420238	0.457223	53
cg14577706		9	0.118149	0.117798	0.71086	0.69859	157
cg07960841		10	0.128364	0.128346	0.579644	0.585154	75
cg09696939	BICC1	10	0.103957	0.103747	0.497668	0.515225	385
cg25806655	SEMA6B	19	0.0165798	0.0167416	0.487188	0.47768	26
cg03536320	INADL	1	0.191288	0.191671	0.565421	0.534784	144
cg22804222		5	0.00498408	0.00499109	0.529491	0.551573	3
cg24771877		12	0.082681	0.0798525	0.734843	0.718811	758
cg10549018	TLL2	10	0.0317915	0.0318485	0.477412	0.50511	50
cg08786829	LOC285954	7	0.0101592	0.010266	0.518939	0.532496	19
ch.2.79384614F		2	0.0101613	0.0101451	0.460274	0.468216	46
cg23771661	B3GNT3	19	0.407953	0.408111	0.453574	0.48528	97
cg26773791		11	0.194851	0.194807	0.486709	0.4812	208
cg25806701	LRAT	4	0.00970628	0.00976467	0.488236	0.512532	10
cg06238667	KIF13B	8	0.00339051	0.00340255	0.425039	0.444897	67
cg11624233	SIGIRR	11	0.0298757	0.0298978	0.498776	0.499805	179
cg14577707		4	0.14833	0.14803	0.413032	0.443105	250
cg20513548	GPR85	7	0.00397515	0.00401363	0.544215	0.537306	13
ch.2.85209317F		2	0.0036285	0.00366899	0.465146	0.474176	19
cg06238921	ARMC4	10	0.00401186	0.00408256	0.645012	0.628249	2
cg24771908		10	0.0943675	0.094833	0.648534	0.61039	106
cg07218880	UPF3A	13	0.0325622	0.0324577	0.449125	0.452154	124
cg26774079	CLUL1	18	0.0454462	0.0452099	0.554077	0.554321	59
cg04406454	TFAP2A	6	0.00640581	0.00653919	0.552387	0.52428	6
cg18467168	IQSEC1	3	0.0149762	0.015013	0.378695	0.39568	86
cg20513725		8	0.0304771	0.0307532	0.558688	0.546011	12
cg13633560	LRRC32	11	0.0947571	0.0945718	0.368321	0.341171	104
cg23771929	FREQ	9	0.136421	0.136074	0.595274	0.572425	263
cg14577840	FLJ39653	4	0.00650087	0.00655382	0.445362	0.475083	22
cg15621874	VNN2	6	0.028373	0.0283933	0.385265	0.423569	218
cg22804236	MEI1	22	0.0843511	0.0847566	0.67605	0.638456	72
cg00438309		1	0.0109481	0.0110075	0.489349	0.500014	12
ch.2.88242814R		2	0.00163624	0.00165812	0.465286	0.46296	10
cg02804100	PALM	19	0.398595	0.397954	0.59246	0.609417	118
cg07219227		7	0.0377028	0.0376114	0.431345	0.437435	44
cg06239064	HELB	12	0.0099592	0.00999881	0.482693	0.466791	54
cg09697245	XYLT1	16	0.00743461	0.00746867	0.475341	0.497973	36
cg10549227		20	0.001	0.00108264	0.451481	0.433137	5
cg24772267	C6orf155	6	0.00626388	0.00627671	0.594385	0.570885	6
cg21628927		13	0.00917632	0.00930352	0.422273	0.47112	16
cg20513777		2	0.0864193	0.0865129	0.506042	0.510359	298
cg06239170	HUS1B	6	0.0109343	0.0110596	0.433261	0.44313	96
cg08787039	C1orf14	1	0.0707978	0.0714661	0.630833	0.618446	168
cg07960922		7	0.00318914	0.00322173	0.426863	0.453488	32
cg13633679	AGPAT2	9	0.0309737	0.0309869	0.462064	0.494052	30
cg21629325		8	0.0392022	0.039168	0.40232	0.421842	98
cg18467189	RASAL3	19	0.0283884	0.028381	0.449046	0.434744	27
cg19533322	ADARB2	10	0.0072062	0.00721134	0.463918	0.452548	29
cg12680205		10	0.0388371	0.0386348	0.478944	0.504453	64
cg15621892	ANK2	4	0.14865	0.148403	0.604512	0.596601	108
cg14578009		5	0.444575	0.444891	0.74886	0.738234	323
cg09697403	RIMS1	6	0.0391229	0.0392276	0.40813	0.41691	279
cg07961015		5	0.0113683	0.0114236	0.471015	0.470032	28
ch.2.88629272F		2	0.0237325	0.0238103	0.419693	0.440575	262
cg24772388	GYPC	2	0.0207776	0.0209513	0.439265	0.450273	277
cg25808082	HUS1B	6	0.0080082	0.0080619	0.459723	0.490749	9
cg04406574	MYST3	8	0.0194067	0.0194372	0.449463	0.461544	64
cg05258264	C10orf129	10	0.00510894	0.00514324	0.463612	0.491291	34
cg13633751	C9orf171	9	0.00356786	0.00360538	0.422359	0.409836	41
cg09697510		7	0.0212034	0.0213778	0.47505	0.46534	98
cg23772122	ANO3	11	0.0196862	0.0197784	0.420002	0.429422	29
cg21629349	TMEM132A	11	0.00217095	0.00221216	0.43325	0.431506	28
cg00438541		20	0.074231	0.0741987	0.32557	0.297487	245
ch.20.12629947R		20	0.00306196	0.00309487	0.436987	0.467871	11
cg18467406	DIP2C	10	0.00152371	0.00155968	0.422513	0.430652	84
cg15621988	SYNGR1	22	0.0100363	0.01014	0.416407	0.433867	167
cg08787083	PTPRE	10	0.0173371	0.0173949	0.413847	0.407747	103
cg02804114	RNF166	16	0.0255662	0.0253749	0.448813	0.469758	33
cg03536404	ITSN2	2	0.00670611	0.0067586	0.450615	0.483428	231
cg10549331	COL22A1	8	0.00879685	0.00889624	0.525573	0.507069	6
cg15622113	MGST3	1	0.00359787	0.00365999	0.500476	0.501134	8
cg01200905	TOX3	16	0.00609327	0.00642686	0.495012	0.510375	8
cg14578030	FGF4	11	0.199855	0.200153	0.464942	0.448542	216
cg09697578	FOXK2	17	0.00410758	0.00416316	0.463483	0.460447	26
cg11624328		5	0.00964256	0.00970781	0.48566	0.451727	38
cg14578087	FIBCD1	9	0.0137605	0.0137817	0.758218	0.712323	2
cg13633754	C9orf89	9	0.028659	0.0285666	0.466233	0.465745	49
cg08787769	PRSS21	16	0.00646018	0.00646116	0.496039	0.503181	14
cg05258294	ZNF598	16	0.0118319	0.011989	0.464528	0.477271	71
cg21629394	SPATA24	5	0.00875901	0.00876164	0.433442	0.461969	64
cg19533416	TMPRSS2	21	0.324312	0.324721	0.591353	0.578821	299
ch.20.1295406F	PMEPA1	20	0.00843523	0.00856774	0.486404	0.503562	36
cg24772581	DRD5	4	0.00225442	0.00229766	0.456375	0.475246	66
cg22805381		14	0.0185859	0.0186016	0.601172	0.583303	9
cg09697795	C19orf41	19	0.18632	0.196373	0.590699	0.61071	230
cg26774312	CAV2	7	0.0210038	0.0211341	0.421276	0.432263	179
cg15622352	TSPAN32	11	0.248218	0.248888	0.633509	0.609962	319
cg12680719	RBMS3	3	0.0295426	0.0295608	0.396389	0.44829	69
cg06239191	KIAA1875	8	0.353893	0.347484	0.772121	0.757933	308
ch.20.16878662R		20	0.00377899	0.00386199	0.497428	0.515394	12
cg13633854	DNHD1	11	0.00543331	0.00548075	0.456372	0.494054	74
cg25808809		13	0.138867	0.139777	0.598901	0.574181	541
cg04406941	PPT2	6	0.001	0.00111974	0.496489	0.494705	4
ch.20.20712870F		20	0.00524539	0.0053102	0.436119	0.417244	87
cg06239285	ASRGL1	11	0.171298	0.173523	0.721247	0.70699	473
cg05258481	RBMS3	3	0.00613897	0.00616767	0.458381	0.467155	23
cg14578262		5	0.00169583	0.00172555	0.469206	0.455641	62
cg03536488	NCLN	19	0.0083668	0.00833538	0.459532	0.509928	65
cg22805436		8	0.0733574	0.0735033	0.601923	0.594343	151
cg20513976	LIME1	20	0.0482036	0.0461941	0.589747	0.564805	459
cg25808839	LACTB	15	0.00947483	0.00949451	0.436175	0.421833	46
cg26774430	CYTH3	7	0.0213681	0.0213934	0.425982	0.429581	44
cg20514083		3	0.234719	0.235154	0.536954	0.508824	273
cg08787837		16	0.140383	0.140366	0.299908	0.319556	42
cg17454094		1	0.0280023	0.0278799	0.466319	0.453509	117
cg25809066	ZNF324B	19	0.012379	0.0123884	0.587236	0.577026	1
cg13633866		6	0.110719	0.110445	0.424126	0.42761	265
cg23772843	F7	13	0.261589	0.262125	0.595677	0.601825	138
cg11624345	KCNN4	19	0.0391588	0.0397575	0.556326	0.581077	281
cg24772753	SP5	2	0.00502499	0.00501042	0.469391	0.491627	35
cg07961456	C1orf49	1	0.00934121	0.00937998	0.437093	0.483157	160
cg15622619		1	0.001	0.00101098	0.425835	0.436233	22
cg04407388	DNM1P35	15	0.0412505	0.0411987	0.461358	0.466287	201
cg14578311		10	0.034582	0.0346144	0.470066	0.46615	163
ch.20.209864F	PLCB4	20	0.00766879	0.00773081	0.481384	0.486546	22
cg21629653		7	0.0848912	0.0850833	0.488657	0.499299	106
cg19533443	HEG1	3	0.459505	0.459832	0.503586	0.503538	234
cg08787968	WT1	11	0.168326	0.168846	0.635078	0.622703	490
cg15622655		12	0.0216132	0.021625	0.484131	0.491074	125
cg12680822	NCRNA00029	20	0.0287792	0.0288261	0.445335	0.417668	118
ch.20.22943799F		20	0.106369	0.106271	0.430326	0.447853	283
cg25809290	PAX3	2	0.0137753	0.0137961	0.475286	0.476829	36
cg14578355	ABL1	9	0.0018135	0.00183293	0.420096	0.431437	89
cg21629821	DKFZp434J0226	19	0.163897	0.163586	0.471573	0.52274	255
cg00438740	INPP5D	2	0.522307	0.523237	0.633581	0.601931	542
cg07219425		5	0.0137684	0.0137162	0.463119	0.48367	59
cg07961479	VSIG8	1	0.048743	0.0489121	0.602385	0.61128	29
cg26775191	RAX	18	0.088045	0.0874119	0.571694	0.570938	134
cg20514239	RBP2	3	0.0422569	0.0429138	0.468059	0.457301	224
cg13633941		7	0.0225178	0.0225827	0.45163	0.437502	118
cg11624524	NEURL1B	5	0.352657	0.352557	0.600544	0.592208	221
cg19533530	ZNF543	19	0.00164199	0.00171533	0.493237	0.504713	17
cg09698472	C16orf68	16	0.231048	0.230922	0.571031	0.598416	377
cg08788055	PTGIS	20	0.178694	0.178612	0.585993	0.606701	61
cg17454592	FMN1	15	0.200368	0.200263	0.701423	0.690295	451
cg22805632	KRT10	17	0.00774197	0.00779293	0.472798	0.468091	29
cg14578358	MAN1B1	9	0.0574104	0.0573855	0.505367	0.543836	110
cg05258689	C16orf79	16	0.111832	0.111851	0.648499	0.652993	87
cg20514290	FHOD3	18	0.00108448	0.00124962	0.649415	0.655135	3
cg07219494		5	0.014889	0.0149511	0.405077	0.431065	19
ch.20.23942639F		20	0.00749794	0.00755985	0.456049	0.48503	98
cg14578363	DBF4B	17	0.112688	0.112908	0.470273	0.459501	379
cg26775289	MSLNL	16	0.0343555	0.0344252	0.527555	0.537847	62
cg15622912	CPLX2	5	0.0530747	0.0533148	0.538974	0.537393	66
cg24773522	SNUPN	15	0.0017044	0.00175501	0.445463	0.455279	110
cg04407417		12	0.0018106	0.00184063	0.62239	0.592446	2
cg18467978		19	0.0977868	0.0977328	0.393225	0.389471	137
cg20514520		2	0.00404599	0.0040755	0.453129	0.465253	154
cg14578366	COMMD6	13	0.00656073	0.0065671	0.460333	0.4664	40
cg08788540	MXD4	4	0.0755986	0.0755318	0.500172	0.515179	324
cg00438952		3	0.0190024	0.0190397	0.490448	0.496093	35
ch.20.356846R		20	0.0132528	0.0132772	0.487348	0.489492	113
cg26775558	TCF7L2	10	0.0717632	0.0719087	0.577658	0.565033	48
cg02804557	ZNF214	11	0.0683845	0.0683114	0.477443	0.48669	420
cg19533957	NOL11	17	0.00919812	0.00920934	0.465653	0.436828	17
cg11624946	PFKP	10	0.0624891	0.0632346	0.546348	0.539339	102
cg07961637	SORCS2	4	0.0854898	0.0857122	0.478942	0.518299	106
cg26775866	PTTG1	5	0.0425095	0.042555	0.31055	0.343244	127
ch.20.378824F	C20orf72	20	0.0557859	0.0558586	0.474712	0.504027	211
cg16588731	STK32C	10	0.0869013	0.0870336	0.449904	0.43966	346
cg23774975	RHOG	11	0.0180036	0.0180549	0.440381	0.439004	125
cg17454831	MEIS1	2	0.0229553	0.0230778	0.497342	0.482715	31
cg02804819	RASIP1	19	0.0119671	0.0121158	0.455456	0.4692	59
cg15622917	CASZ1	1	0.0312506	0.0314172	0.47784	0.462612	15
cg24773532		5	0.010858	0.0109116	0.505959	0.5054	22
cg21629895	DNMT3A	2	0.04141	0.0414007	0.502636	0.501778	60
cg09698548	CA8	8	0.00126563	0.00135461	0.472913	0.474522	9
cg19534021	TPM4	19	0.00234174	0.0023536	0.472953	0.468191	15
cg14578677	TLR6	4	0.00919064	0.00920097	0.453926	0.46577	240
ch.20.378963R	C20orf72	20	0.00856715	0.00856619	0.468624	0.4685	50
cg20514973		8	0.0149768	0.014969	0.438417	0.48272	78
cg03536657	C15orf28	15	0.0157193	0.01574	0.528479	0.499202	34
cg10549831	NET1	10	0.225503	0.225428	0.493884	0.491933	475
cg11624993	C17orf76	17	0.0118828	0.0119308	0.476051	0.470969	76
cg07961715	C15orf38	15	0.00454162	0.00459499	0.555443	0.553469	3
cg15623149	PABPC4	1	0.00247355	0.0025126	0.458463	0.451255	17
cg02805025	ASB4	7	0.0197233	0.0196568	0.435694	0.424781	55
cg22806229	OVCA2	17	0.0282358	0.0288898	0.747143	0.721172	278
cg23774988	ETS1	11	0.0125274	0.0126284	0.455586	0.46279	117
cg05258736		5	0.0930648	0.0935421	0.630197	0.621138	203
cg18468041		10	0.027736	0.0279947	0.462953	0.462916	164
cg25810247	LIG4	13	0.385487	0.386356	0.585397	0.557971	197
cg20515206	AGXT	2	0.0307509	0.0309194	0.460461	0.455747	285
cg06239923		20	0.04353	0.0437622	0.444056	0.479457	216
cg26776175	PON2	7	0.00363996	0.00368063	0.549996	0.51448	6
cg13634151	EEF2	19	0.0425488	0.042588	0.619186	0.612681	114
cg08788930	DENND3	8	0.181476	0.181522	0.493063	0.48364	128
cg07220032	SPATA13	13	0.342691	0.342741	0.460043	0.464848	37
cg13634177	NEU1	6	0.001	0.00104011	0.406589	0.416558	5
cg23775236	VPS18	15	0.00471857	0.00478699	0.575808	0.558439	1
cg24773560	IL23A	12	0.0267911	0.0268213	0.474647	0.453159	99
cg21630608	SFRP2	4	0.066583	0.0670456	0.540938	0.509136	451
cg16588852		4	0.0317705	0.0314714	0.461873	0.517102	117
cg09698826	HIVEP1	6	0.00500297	0.00500994	0.459953	0.476849	35
cg15623175		8	0.0197667	0.0197381	0.470781	0.481325	85
cg17454858		2	0.00571426	0.00579889	0.434968	0.462148	102
cg06240076	DUS3L	19	0.201414	0.201729	0.671742	0.642044	79
cg01201512	NINJ2	12	0.712191	0.711814	0.65262	0.67496	337
cg23775883	C6orf123	6	0.0432822	0.0433207	0.476436	0.528694	157
cg14578807	WDR46	6	0.0284823	0.0285366	0.439961	0.478938	195
cg09698846	ZHX2	8	0.001	0.00100032	0.434269	0.460742	13
cg19534681		2	0.072054	0.0720571	0.512566	0.525433	94
cg07962043	TMEM132A	11	0.0130675	0.0130278	0.407236	0.436886	140
cg10550033		13	0.0135481	0.0135832	0.452488	0.458237	115
cg00439384	PDIA5	3	0.216017	0.215947	0.553661	0.555231	325
cg26776226	C17orf96	17	0.00450132	0.00455793	0.634283	0.620156	5
cg07220149		17	0.0224465	0.0225301	0.41605	0.419357	178
cg11625005	TERT	5	0.0302977	0.0303158	0.497531	0.471823	74
cg20515377	RPS6KA2	6	0.194425	0.194999	0.52154	0.50553	846
ch.20.46011435R		20	0.00740403	0.00736139	0.426021	0.438838	15
cg25810938	ANKMY1	2	0.0568749	0.0565344	0.474282	0.437433	58
cg16588947	GPR133	12	0.00472343	0.00472787	0.472121	0.455303	16
cg22806527	HRH2	5	0.0734202	0.0735363	0.472191	0.460449	51
cg19534703	TESSP1	16	0.019645	0.019722	0.482588	0.475557	35
cg02805028	GSG1L	16	0.00580066	0.00586192	0.56501	0.565946	3
cg26776401	DUS3L	19	0.00751155	0.00759522	0.463938	0.478352	23
cg24773676	FGF3	11	0.153362	0.153311	0.513542	0.515209	143
cg14578866	PXDN	2	0.0013137	0.00140354	0.45429	0.502635	31
cg15623398	COPA	1	0.0107863	0.0109474	0.509378	0.498592	75
cg21630790	NRAP	10	0.0203553	0.0203415	0.373544	0.409332	135
cg16588967	PTK7	6	0.00511179	0.00512803	0.487925	0.482609	12
cg05258820	LOC285780	6	0.0141796	0.0142022	0.459463	0.470125	29
cg06240200	CCDC12	3	0.00508843	0.00512353	0.45804	0.475668	168
cg07220366		8	0.0311368	0.0311467	0.361664	0.387504	171
cg15623503	DLC1	8	0.0171328	0.0172483	0.398312	0.413625	93
cg09699056	FSCN2	17	0.053911	0.0538478	0.447576	0.44913	278
cg07220448	SOSTDC1	7	0.0770948	0.0726796	0.581516	0.554887	299
cg13634423	SUCNR1	3	0.0129523	0.0129917	0.407906	0.418655	36
cg20515423		14	0.034134	0.0343104	0.374666	0.388269	4
cg24773770		12	0.00782631	0.00780902	0.453694	0.457227	40
cg10550074	C6orf222	6	0.0207816	0.0209116	0.386034	0.3833	68
cg24774154	NAT10	11	0.001	0.00100107	0.430834	0.486846	44
cg17455155	PRDM16	1	0.148243	0.148463	0.725945	0.709363	91
cg07962128	CCNA1	13	0.0315034	0.0315397	0.446865	0.462748	384
cg03536881	RUVBL2	19	0.0157656	0.015824	0.616489	0.587264	2
cg15623519	SLC15A4	12	0.0669898	0.067378	0.44358	0.442485	108
cg23776012	KRT222	17	0.0015832	0.00162828	0.451973	0.469651	10
cg07220488	CANT1	17	0.0211243	0.021255	0.478843	0.485386	34
cg16589214	CALCR	7	0.00462455	0.00469525	0.481891	0.489784	53
cg00439392		17	0.0047838	0.00479399	0.467805	0.482407	15
cg12681727	COL6A3	2	0.001	0.001	0.445168	0.471889	19
cg21631150	DNAJB11	3	0.00702299	0.00705124	0.456474	0.457752	56
cg08789253		10	0.0683846	0.0680379	0.524552	0.54939	111
ch.20.46655034F		20	0.0218803	0.0219601	0.430379	0.417541	198
cg05258914	ME1	6	0.001	0.00101174	0.416461	0.415268	27
cg20515679	KCNJ6	21	0.0356255	0.0357395	0.436836	0.440697	48
cg01201802	KIAA1462	10	0.012549	0.0125954	0.381979	0.385742	59
cg15623552	C7orf50	7	0.0294008	0.0291982	0.503108	0.528264	335
cg13634560	POSTN	13	0.0654127	0.0655907	0.469712	0.4793	301
cg04408790	TECPR2	14	0.001	0.00105571	0.443835	0.465474	173
cg18468125	PEX5	12	0.0181896	0.0183237	0.427344	0.426365	73
cg25811633	FOXP1	3	0.00122792	0.00131172	0.454266	0.4566	11
cg00439630		15	0.0341442	0.0343677	0.477486	0.506254	27
cg20516032	PVT1	8	0.001	0.00102318	0.485712	0.470964	7
cg26776806	CBFA2T3	16	0.0720008	0.0727002	0.46392	0.443932	198
cg16589260	EGFR	7	0.00419901	0.00424396	0.480359	0.487755	13
cg10550166	SLC12A6	15	0.0215869	0.0216617	0.497025	0.4981	89
cg22806934	UBASH3B	11	0.115542	0.115557	0.410248	0.425449	141
ch.20.501606F		20	0.00763636	0.0076689	0.488945	0.52207	6
cg02805106	RHCG	15	0.001	0.00102523	0.451713	0.45829	5
cg11625382		10	0.0107424	0.0107496	0.488547	0.482562	11
cg08789630	MYST4	10	0.00237332	0.00239038	0.453722	0.471592	61
cg21631427		11	0.0221166	0.0222214	0.448369	0.435004	202
cg23776217	KIAA1328	18	0.00494663	0.00499415	0.462734	0.491559	11
cg25811766		13	0.610306	0.61399	0.703418	0.658582	370
cg13634681	TLN2	15	0.0497675	0.049801	0.430954	0.423109	91
cg12681932	UBP1	3	0.0398181	0.0400469	0.516014	0.48045	173
ch.20.6400133F		20	0.00309699	0.00311886	0.442979	0.448957	55
cg16589299	EBF3	10	0.0352921	0.0352261	0.444015	0.457633	126
cg20516176	COL13A1	10	0.0550597	0.0550451	0.350336	0.357987	28
cg00439658	GRIN2C	17	0.0160006	0.0160783	0.484069	0.486911	91
cg05259303		6	0.0676045	0.0673503	0.563845	0.538624	94
cg10550506		11	0.0138549	0.013855	0.473568	0.473859	39
cg07962143		19	0.0981111	0.0972976	0.615794	0.629551	212
cg15623573	APBA1	9	0.0109909	0.0110154	0.458779	0.446474	13
cg26776844	MYO9B	19	0.0229072	0.0229135	0.434952	0.440349	91
cg01201932	CMA1	14	0.00230202	0.00230444	0.496196	0.498901	13
cg19534870		10	0.00471845	0.0047764	0.462411	0.483598	48
cg12681948		3	0.310617	0.310002	0.576551	0.510098	159
cg25811867		2	0.0186763	0.0187059	0.44061	0.443828	68
cg10550611	EGFR	7	0.00333083	0.0033829	0.451909	0.465909	47
cg13634736	OSBPL5	11	0.104502	0.104736	0.494511	0.48982	46
cg17455297		1	0.103209	0.103879	0.561451	0.543265	362
cg14579177	MED12L	3	0.0262302	0.0261697	0.421529	0.42998	139
cg23777173	GALNT9	12	0.0292296	0.0292704	0.443771	0.445919	91
cg24774396	NXN	17	0.0435531	0.0434132	0.487812	0.47869	43
cg12682133	HKDC1	10	0.00844865	0.00854021	0.444286	0.454235	40
cg03536885	HOXA3	7	0.00342481	0.00348329	0.621229	0.597361	4
cg09699193	SEMA5A	5	0.076978	0.0770071	0.491822	0.535764	134
cg20516262	CNPY1	7	0.119426	0.119698	0.44221	0.452758	74
cg25812683		10	0.0109944	0.010969	0.47558	0.447897	14
cg15623612	LSAMP	3	0.11668	0.116899	0.420486	0.448169	158
ch.21.114870F		21	0.00157725	0.00161904	0.495697	0.487765	5
cg10550869	RLBP1	15	0.0066814	0.00664522	0.446351	0.478885	175
cg24774812	RHOJ	14	0.0030927	0.00311832	0.790323	0.738823	2
cg13634864	ADAP1	7	0.0227451	0.0228242	0.40999	0.434807	206
cg01202124	KIAA1755	20	0.00621616	0.00624395	0.502836	0.501204	15
cg05259836		6	0.0539711	0.062157	0.734481	0.667519	481
cg14579184	TBCD	17	0.0234733	0.0235315	0.409816	0.413481	441
cg20516364	CHID1	11	0.0160356	0.0160977	0.497198	0.4793	48
cg23777479	PCCA	13	0.0268467	0.0268822	0.53001	0.526813	73
cg06240947		8	0.0466412	0.0466399	0.453492	0.483392	139
cg26776924	CSNK1G2	19	0.00676402	0.00678702	0.489592	0.517444	47
cg16589461	GLB1L2	11	0.014681	0.0146644	0.456077	0.427669	26
cg13635007		8	0.0081958	0.00825877	0.436371	0.426847	49
cg00439981	FAM120B	6	0.0361047	0.0360757	0.452062	0.470749	291
cg12682573	MIR451	17	0.01284	0.0128545	0.453996	0.478944	84
cg07962162		16	0.46662	0.467094	0.711355	0.70584	426
ch.21.17972289F		21	0.00896255	0.00900706	0.493046	0.47317	25
cg03537215	CNTN2	1	0.0149504	0.0149689	0.427333	0.435624	273
cg13635516		20	0.00499202	0.00515783	0.409493	0.429778	25
cg15623687		7	0.00597761	0.00602714	0.414064	0.421118	35
cg24775454	ABCB6	2	0.00882433	0.00889271	0.458871	0.480621	42
cg25813235	SYNGAP1	6	0.00706111	0.00709456	0.526004	0.51659	10
cg26776957	PLEKHB1	11	0.00997415	0.0100303	0.53577	0.537546	23
cg16589555	AP1M2	19	0.0404342	0.0405344	0.497078	0.49131	34
cg03537301	MIER3	5	0.0110911	0.0111539	0.393293	0.39893	373
cg22807537	KLHL22	22	0.0670904	0.067239	0.4961	0.495861	103
cg21631443		15	0.123309	0.123595	0.379959	0.381057	142
cg26777074	NDUFA7	19	0.337816	0.337366	0.632271	0.652583	336
cg15624072	DR1	1	0.00334249	0.00341562	0.523646	0.510947	125
cg10551134		6	0.0829148	0.0828654	0.499742	0.525785	286
cg19534945	LCN12	9	0.0608412	0.0606533	0.599794	0.595418	332
cg11625877	TBC1D17	19	0.0960424	0.0961412	0.444137	0.44519	144
cg17456304	SPON2	4	0.0337728	0.0338146	0.423774	0.407589	189
cg23777600	RBPJ	4	0.00442038	0.00447768	0.437359	0.456255	85
ch.21.28584518R		21	0.00591736	0.00600101	0.477225	0.461319	30
cg22807585		5	0.0744593	0.0744605	0.553186	0.51883	126
cg08790269		8	0.00432979	0.00438569	0.531877	0.524403	5
cg05260085	FLJ40125	19	0.0187736	0.0190295	0.375839	0.417314	97
cg24775814		17	0.019386	0.0194593	0.604604	0.594936	7
cg26777456	FLJ12825	12	0.070399	0.0707411	0.473957	0.47876	79
cg12682862	RARS	5	0.0366377	0.0366577	0.466715	0.488612	299
cg25813290		7	0.00166932	0.00169684	0.572459	0.573593	3
cg18468394	TLX3	5	0.00278027	0.00280544	0.510902	0.516819	20
cg13635710		13	0.00434438	0.00435895	0.473962	0.491299	4
cg17456636		2	0.00476009	0.00479187	0.49191	0.479977	3
cg01202155	EMX2	10	0.0423455	0.0424038	0.54784	0.500775	82
cg16589644		11	0.016467	0.0165308	0.404667	0.405939	228
cg14579546	COL27A1	9	0.0726179	0.0723887	0.374388	0.411313	113
cg10551166	DIDO1	20	0.152194	0.15207	0.495104	0.469131	132
cg15624311	MYO16	13	0.227984	0.228203	0.517704	0.517506	486
ch.21.29704823F		21	0.00504983	0.00510135	0.487081	0.483641	36
cg26777729	SGEF	3	0.0024795	0.00247892	0.453581	0.469752	76
cg24776142	ATXN1	6	0.0472167	0.0472828	0.60425	0.609935	39
cg22807608	RAI1	17	0.0421971	0.0421723	0.575416	0.561518	57
cg00440043	ZEB1	10	0.0174059	0.0174173	0.455755	0.448505	280
cg19535073	LOC285954	7	0.0417489	0.0417041	0.426219	0.458628	77
cg06241044	PAIP2B	2	0.0827825	0.0790451	0.682043	0.647188	471
cg09699233	XKR7	20	0.0157675	0.0158274	0.419973	0.421209	28
cg23778064		10	0.00125123	0.00134782	0.475139	0.476576	13
cg03537591		10	0.110514	0.110574	0.379856	0.394168	154
cg22807681		5	0.233243	0.233492	0.526582	0.5355	190
cg05260373	PARD3B	2	0.0102713	0.010251	0.440866	0.447331	193
cg25813345	ASCL3	11	0.00650082	0.00652449	0.471646	0.457756	144
cg20516620		8	0.00217157	0.00223131	0.515818	0.496452	5
cg11626007	WFDC5	20	0.0159315	0.0161154	0.467026	0.496377	98
cg01202197	FADS6	17	0.0135933	0.0135976	0.465609	0.445933	18
cg21632079	MGC15885	15	0.0466857	0.0468374	0.475527	0.465519	65
cg10551185		5	0.120402	0.120922	0.557449	0.514046	139
cg08790301	RBPMS	8	0.00735759	0.0074004	0.448219	0.48049	132
cg24776326		5	0.10242	0.102459	0.431168	0.446707	86
cg26777809	LRRC1	6	0.0176842	0.017769	0.413555	0.444843	257
cg20516712		3	0.0580742	0.0581039	0.366229	0.363679	187
cg19535096		4	0.0106464	0.0107535	0.447868	0.474169	43
cg06241101		17	0.188251	0.188143	0.510621	0.5059	106
ch.21.36723363F		21	0.00727765	0.00729925	0.445736	0.452519	92
cg00440195		16	0.316271	0.317315	0.485352	0.451875	386
cg08790319	RAB26	16	0.0101085	0.0101112	0.476787	0.466712	6
cg07962315	OSTF1	9	0.306133	0.306187	0.379917	0.361896	229
cg18468726	GEMIN5	5	0.00288389	0.00290779	0.441036	0.458763	165
cg14579560	CALM3	19	0.0161461	0.0161868	0.457908	0.494228	47
cg01202265	RNF150	4	0.0667202	0.0672855	0.525802	0.514001	188
cg23778363	PRDM1	6	0.00582242	0.00585364	0.458405	0.448764	6
cg17457560	NRG1	8	0.0109791	0.0110264	0.408544	0.40195	123
cg15625104	CELSR2	1	0.0039822	0.00401587	0.504033	0.492326	11
cg11626052	PTPRN2	7	0.00609369	0.00616807	0.449921	0.463097	54
cg04409427	KCNE2	21	0.0122817	0.0124005	0.475377	0.463606	12
cg07962338		19	0.168191	0.168279	0.366381	0.364569	191
cg26778345	ABAT	16	0.303358	0.303804	0.55138	0.558443	383
cg13635968		18	0.00820302	0.00829459	0.522586	0.54129	10
cg22807732		12	0.0263049	0.026156	0.381566	0.390138	110
cg19535358		13	0.0907298	0.0905606	0.432268	0.428176	136
cg08790487	CANX	5	0.00972382	0.00973952	0.491725	0.485174	56
cg03537802	KIAA1377	11	0.0276537	0.0275289	0.471773	0.465809	98
cg20516845	UBASH3A	21	0.0254267	0.0254363	0.447753	0.466157	97
cg26778630		16	0.14773	0.147613	0.589463	0.59696	138
cg16589705		8	0.0347333	0.0348245	0.436805	0.456605	175
cg15625467		6	0.00307792	0.00319754	0.410188	0.418523	338
cg04409509	PXDN	2	0.0253971	0.0253938	0.43421	0.455801	132
cg23778596	KRBA1	7	0.430519	0.430656	0.47783	0.475475	111
cg07962392	DSCAM	21	0.0262506	0.0262297	0.422251	0.434057	68
cg22807822	KANK2	19	0.0800903	0.080092	0.536168	0.515004	86
cg21632536		2	0.030026	0.0302294	0.445574	0.43652	37
cg09699373		16	0.248824	0.248998	0.534971	0.528917	342
cg26779305	MAP2K4	17	0.0235901	0.0236181	0.437491	0.45465	185
cg05260466		3	0.0503623	0.0502742	0.376699	0.39028	142
cg24776427	MEIS2	15	0.00290609	0.00291668	0.454032	0.456184	28
cg18468842	TP53RK	20	0.0132007	0.0132162	0.37319	0.398751	35
cg16589830		1	0.00949114	0.00950814	0.464994	0.465002	39
ch.21.39853023F		21	0.001	0.001	0.454382	0.468353	47
cg00440531		3	0.0129216	0.0129912	0.357678	0.35041	30
cg26779306		10	0.00219331	0.00221464	0.506831	0.514177	5
cg13636189	NR4A3	9	0.0276479	0.0278965	0.610719	0.562331	43
cg16589887		2	0.0574511	0.0574927	0.563556	0.511975	63
cg11626153	RNF7	3	0.0656178	0.0654496	0.423461	0.4167	165
ch.21.39866785R		21	0.00893048	0.00899925	0.462334	0.492868	67
cg04409872	FGFR1OP	6	0.00851757	0.00852296	0.454097	0.471483	252
cg18468844	PTAFR	1	0.00557917	0.00563818	0.511866	0.499607	29
cg21632975	NOVA2	19	0.00362595	0.00362735	0.457718	0.492151	45
cg21633052	C4orf38	4	0.138248	0.137654	0.461646	0.498501	171
cg11626175	JARID2	6	0.0120747	0.0121263	0.448657	0.463618	38
cg07220922	LOC285370	3	0.0710106	0.0713109	0.457258	0.449738	160
cg14579997	PNRC1	6	0.0267738	0.0268823	0.436493	0.441135	164
cg26779330	TOLLIP	11	0.277215	0.277096	0.659389	0.646843	151
cg15625636	GPR65	14	0.0836527	0.0837509	0.441639	0.467284	456
ch.21.40139802R		21	0.255235	0.253149	0.716355	0.708769	549
cg03537942	KLRG2	7	0.0670588	0.0669499	0.522996	0.502432	48
cg25814096	UNK	17	0.034256	0.0343562	0.513467	0.519343	101
cg18469103	LRRC58	3	0.00965985	0.00967967	0.418891	0.456251	161
cg12683085		13	0.010219	0.0102386	0.479049	0.472449	68
cg05260469	ASPH	8	0.0291333	0.0291433	0.357711	0.36525	96
cg22808351	SH2D2A	1	0.0241516	0.0241297	0.423926	0.418501	103
cg01202519		11	0.0180613	0.0182259	0.442694	0.481437	237
cg06241380	CTCF	16	0.0353375	0.0354859	0.512296	0.494033	108
cg11626582		10	0.0225963	0.0228649	0.47492	0.454896	149
cg24776471	STYXL1	7	0.00456674	0.00462799	0.462409	0.453526	134
cg14580081	ERCC2	19	0.001	0.00109455	0.456309	0.453946	16
cg02806032	FAM38A	16	0.00362932	0.00364432	0.506803	0.495731	9
cg24776736	HMGA2	12	0.186403	0.18743	0.583212	0.557211	132
cg26779985		2	0.269161	0.268785	0.518491	0.510404	251
cg12683120		20	0.00319258	0.00322338	0.459204	0.491428	12
cg04409932	MSRA	8	0.001	0.00100024	0.413324	0.442795	78
cg00440841	RRM2B	8	0.0194865	0.0194643	0.415759	0.438803	161
cg23779240		10	0.0535888	0.0533785	0.550958	0.505397	45
cg16590190	PDPN	1	0.0281933	0.0282934	0.409466	0.424198	46
cg20517616	HADHA	2	0.0583665	0.0584441	0.469988	0.473956	348
ch.21.579442R	DSCAM	21	0.00973537	0.00969447	0.421497	0.400951	124
cg10552106	IGSF10	3	0.00111221	0.00125199	0.549704	0.565874	3
cg02806322	CMTM7	3	0.0220886	0.0218392	0.524746	0.519528	27
cg13636371	DFNB31	9	0.0188916	0.0190174	0.466355	0.475279	101
cg24777028	RNF14	5	0.179812	0.180445	0.623049	0.625166	175
cg14580085		2	0.100668	0.0996205	0.724542	0.710523	1236
cg11626629	B3GALT4	6	0.0367198	0.0369234	0.481122	0.498453	151
cg21633134	ADCY2	5	0.0175683	0.0175594	0.434544	0.453727	48
cg01202700	TMEM132D	12	0.0485307	0.048756	0.485181	0.548583	57
cg06241689	C2orf72	2	0.0642252	0.0651804	0.476557	0.474947	257
cg07962934	FAM83H	8	0.0265884	0.0268167	0.476559	0.495618	38
cg18469159	RPTOR	17	0.0151051	0.0151732	0.419185	0.44241	340
cg24777101	PDE7B	6	0.039646	0.0396853	0.425532	0.449979	120
cg19535672	UCN	2	0.00255119	0.00257321	0.456103	0.465531	75
cg11626656	RND3	2	0.0875855	0.0876534	0.485819	0.494105	77
cg23779377	STK32C	10	0.00680524	0.00683564	0.44374	0.447248	80
cg24777351	SLC38A11	2	0.0200059	0.0200855	0.448149	0.445237	20
cg13636408	ELOVL5	6	0.00440251	0.00440785	0.463803	0.464443	136
cg04409981	TMEM175	4	0.00388559	0.0039467	0.484486	0.493358	17
cg07221526	PGAM1	10	0.151735	0.15339	0.673634	0.659883	492
ch.22.22928834R		22	0.00501274	0.00503488	0.472805	0.486149	19
cg25814402		2	0.001	0.0011153	0.445884	0.455299	47
cg06241779	CABYR	18	0.00396527	0.00403412	0.462132	0.444337	41
cg00440980	ST6GALNAC1	17	0.189495	0.188097	0.675312	0.682512	323
cg24777564	ADAMTS12	5	0.0153878	0.0153307	0.440532	0.42201	50
cg15625693	F11	4	0.166	0.166063	0.566465	0.579387	416
cg14580211	C5orf62	5	0.0653167	0.0652957	0.448229	0.466618	349
cg08790676		17	0.093544	0.0932639	0.559964	0.58956	412
cg17458053	ARHGEF10	8	0.116284	0.116433	0.540884	0.549846	165
cg03538079	AAA1	7	0.0976302	0.0980717	0.396013	0.393361	117
cg00441382	STOML1	15	0.0163501	0.0164051	0.463964	0.481319	68
cg26780013	MFAP3L	4	0.001	0.0010267	0.470968	0.475044	5
cg18469270		3	0.0196913	0.0197337	0.478081	0.467165	71
cg05260959	MEST	7	0.063703	0.0637996	0.351517	0.364021	355
cg25814649	EFNB2	13	0.044366	0.0443531	0.423093	0.470571	108
cg24778016	SEZ6	17	0.0507302	0.0507898	0.446353	0.4682	61
cg06241812	FOXP1	3	0.146154	0.1464	0.513421	0.507993	160
cg03538326	VWA1	1	0.46969	0.471679	0.592521	0.570265	511
cg23779604		7	0.32968	0.33215	0.803115	0.790926	642
cg22809017	FAM196B	5	0.023648	0.0238009	0.418023	0.453346	39
cg11627823		7	0.00909417	0.00913498	0.4141	0.453183	48
cg21633669	SPTBN1	2	0.0923245	0.0922926	0.464798	0.465805	525
cg19535980	PWWP2A	5	0.0653168	0.0654595	0.499192	0.511345	236
cg20518096	AKR1D1	7	0.0188325	0.0189171	0.462388	0.473674	37
cg10552275		5	0.0130077	0.0130917	0.456135	0.482899	40
cg12683410	STK35	20	0.157287	0.156994	0.593106	0.600474	366
cg07221635	TMEM169	2	0.0092278	0.00927955	0.681144	0.653344	6
cg07963234	CRMP1	4	0.0131672	0.0132009	0.466882	0.432972	69
cg13636462	COL6A6	3	0.0131116	0.0131269	0.470191	0.47758	150
cg02806452	EFHD1	2	0.0114115	0.0114446	0.49531	0.469388	28
cg05260966	SYN3	22	0.119531	0.119928	0.428412	0.448921	453
cg14580228		15	0.0095591	0.00957753	0.443957	0.457296	65
cg24778130	CAMTA1	1	0.00123773	0.00131674	0.510652	0.496195	4
cg07221695	SIPA1L2	1	0.0295554	0.0296615	0.426445	0.420986	17
cg20518362		11	0.00655029	0.0066399	0.633126	0.609882	2
cg06241901	TTBK1	6	0.0653759	0.0637047	0.597597	0.613354	416
cg16590319	CELSR2	1	0.0109832	0.0110829	0.517804	0.512402	28
cg08790734	PRDX5	11	0.135966	0.135834	0.429281	0.403756	283
cg00441434	DPYSL2	8	0.0605802	0.0573007	0.548849	0.549248	289
cg09700701	GAL3ST3	11	0.0312545	0.0312492	0.448068	0.487006	219
cg17458347		1	0.0397368	0.0397007	0.469095	0.49794	609
cg15626105	ABI3BP	3	0.00782103	0.00784304	0.578965	0.598362	3
cg05261028	LOC727677	8	0.0532533	0.0532083	0.563772	0.566024	48
cg19536059	IGFBP3	7	0.00102034	0.00117399	0.47006	0.485459	19
cg06242000	ALG3	3	0.0173426	0.0174503	0.396351	0.413641	78
cg26780022		16	0.0598261	0.0596031	0.49702	0.479223	66
cg21634218	FLJ26850	19	0.0818282	0.0819702	0.455268	0.463668	52
ch.22.43177094F		22	0.0455012	0.0454838	0.452251	0.485139	216
cg07222133	RNF130	5	0.0297227	0.0297402	0.462455	0.460326	23
cg18469506	LOC642852	21	0.0300214	0.030092	0.497791	0.505472	13
cg17459219	VDAC3	8	0.0131841	0.0132325	0.4731	0.46407	54
cg08790890		2	0.0197043	0.0196559	0.427313	0.413809	50
cg12683641	KLK14	19	0.0325953	0.0325966	0.46407	0.45456	31
cg13636583		9	0.0747726	0.07484	0.218137	0.251547	85
cg20518446	AHNAK	11	0.0202353	0.0203431	0.485037	0.485029	81
cg02806645	PRR23A	3	0.0122322	0.0122675	0.446166	0.431694	33
cg07963355	RPS3A	4	0.00109393	0.00121504	0.448841	0.452172	31
cg10552446		2	0.0243499	0.0244175	0.459165	0.490872	53
cg07222243	CIDEC	3	0.0476817	0.0478252	0.471483	0.503581	71
cg16590910	GNMT	6	0.035555	0.0356512	0.529339	0.52739	239
cg21634365	GALR1	18	0.0078062	0.00790154	0.445366	0.465069	24
cg15626193		5	0.001	0.00101439	0.443725	0.464952	15
cg07963563	HSPA12B	20	0.0554365	0.0554889	0.426496	0.462136	40
cg05261272	IL22RA2	6	0.0271772	0.0273828	0.484766	0.51213	74
cg09701102	NDUFV1	11	0.00338583	0.00338575	0.485818	0.483116	20
cg19536281		8	0.0250078	0.0250405	0.49837	0.497474	434
cg22809047	RPL31	2	0.0147793	0.0149294	0.445313	0.461817	32
cg23779890	GDAP1	8	0.151687	0.152087	0.543319	0.50346	269
cg01203136		2	0.0142153	0.0142138	0.493617	0.46684	17
cg24778614		5	0.00613906	0.00613979	0.453779	0.468589	33
cg13636636		9	0.0268331	0.0269448	0.475609	0.482779	138
cg22809315	SERINC2	1	0.0237142	0.0237354	0.42061	0.45139	457
cg00441709	PAFAH1B1	17	0.0275412	0.0274696	0.43765	0.460759	127
cg26780125		8	0.21157	0.211362	0.6172	0.609442	344
cg02806675		3	0.00808088	0.00812686	0.500623	0.521455	20
cg00441765	INSR	19	0.0173319	0.0172587	0.420008	0.417251	113
ch.22.44116734F		22	0.145236	0.145638	0.711431	0.684746	338
cg23779993	LRP5	11	0.00311734	0.00314944	0.668582	0.633006	2
cg10552698	PDHB	3	0.00389451	0.00393822	0.465184	0.465256	86
cg15626285	C1S	12	0.00617358	0.00617712	0.501986	0.50289	13
cg21634628	BTD	3	0.0109698	0.010982	0.472016	0.44567	83
cg23780110	ASXL2	2	0.0302007	0.0302516	0.452623	0.469461	202
cg03538480		2	0.413183	0.413228	0.324693	0.352435	102
cg07222434	PDILT	16	0.0185775	0.018555	0.435202	0.428055	34
cg08791347	FRMD4A	10	0.127565	0.127867	0.356739	0.39439	183
cg16590991	RBM33	7	0.00975874	0.00979887	0.472917	0.490389	30
cg14580853	MAP7	6	0.00541104	0.00544802	0.461913	0.470302	79
cg09701233	AGAP1	2	0.001	0.0011225	0.426054	0.443974	19
cg15626307	CTTNBP2NL	1	0.0129202	0.0129646	0.452854	0.44937	61
cg23780146		8	0.0114384	0.0114439	0.46932	0.458564	42
cg25815298		6	0.0270913	0.0271297	0.453269	0.450877	123
cg26780138	RAB11FIP3	16	0.167685	0.16764	0.626803	0.628676	175
cg17459298	ADAMTS20	12	0.0211306	0.0211778	0.429159	0.440151	280
cg06242243	NCOR2	12	0.0235067	0.0234918	0.437798	0.410022	52
cg05261433		19	0.0358606	0.0356819	0.593385	0.593901	20
cg18469624	PRKG1	10	0.020363	0.0203287	0.438206	0.448265	98
cg21634951	MTHFD1L	6	0.0225833	0.0225926	0.491972	0.499047	26
cg07222505	FAM169A	5	0.0194763	0.0194676	0.426419	0.420701	126
cg04410355	ADCK4	19	0.0205802	0.0207076	0.494234	0.489332	101
cg07963670	LOXL2	8	0.205089	0.20588	0.524502	0.494047	466
ch.22.46830341F		22	0.0033116	0.00334561	0.37576	0.376675	37
cg22809491		6	0.00566212	0.00567768	0.502612	0.466834	6
cg25815421		7	0.0111886	0.0111918	0.452886	0.474159	60
cg24778683	SLC5A10	17	0.0262592	0.0263129	0.441878	0.453687	32
cg26780581		6	0.0194533	0.0193947	0.448162	0.478585	48
cg01203153		5	0.281786	0.282311	0.755173	0.734029	272
cg12684052		17	0.00981507	0.00981596	0.453128	0.460735	90
cg17459387	AATK	17	0.0595549	0.0593245	0.432424	0.437811	135
cg19536401		19	0.19026	0.190219	0.464014	0.498761	80
cg00441898		16	0.00737447	0.00740995	0.482333	0.483111	8
cg10552903	BCL7A	12	0.0448177	0.0449222	0.500941	0.486735	229
cg03538565	RAB11FIP3	16	0.0669964	0.0672809	0.517863	0.494976	179
ch.22.533187F	HMOX1	22	0.0069964	0.00707078	0.477365	0.471662	23
cg20518750	AHCTF1	1	0.0458339	0.0457513	0.487827	0.520499	161
cg23780216		7	0.0022054	0.00230834	0.626982	0.606211	2
cg08791813	RASGRF2	5	0.0010727	0.00120679	0.471865	0.474362	14
cg16591048	PRSS33	16	0.0112037	0.0112685	0.500163	0.491493	13
cg05261596	MYRIP	3	0.0568599	0.0568863	0.427366	0.468818	113
cg23780635	ARHGEF10	8	0.14261	0.143117	0.471087	0.495626	141
cg12684136		15	0.131928	0.131792	0.600217	0.590501	107
cg09701582	HOXD4	2	0.038909	0.0390197	0.447368	0.452458	76
cg13636880	ZNF586	19	0.0200692	0.0202632	0.543554	0.51979	541
cg26780998	PLA2G7	6	0.00589854	0.00597776	0.434484	0.446424	44
cg21635265	B4GALT7	5	0.0405242	0.0401425	0.586544	0.6101	149
cg25815440		2	0.435808	0.43563	0.374219	0.404065	497
cg11628972		5	0.18787	0.188258	0.647556	0.646002	430
cg23780731		22	0.0729421	0.0732016	0.469425	0.474878	113
cg09701682		12	0.0127111	0.0128222	0.492878	0.463856	49
cg07963676	DAAM1	14	0.0291988	0.0292053	0.394013	0.412354	220
cg20518889	VAX2	2	0.0109549	0.011025	0.39919	0.43258	27
cg19536508	FRMD4A	10	0.00451131	0.00456432	0.482845	0.487061	13
cg07222863	C8orf56	8	0.120789	0.121368	0.579821	0.551985	352
cg14580982	ATP6V1C2	2	0.00476864	0.00483288	0.460611	0.464239	55
cg01203457	BRD1	22	0.0224757	0.0226886	0.46138	0.479798	246
cg15626405		5	0.0615581	0.0620486	0.463061	0.450975	366
ch.3.1209178R	CACNA2D3	3	0.00127292	0.00136185	0.464434	0.495925	13
cg24779170		15	0.0415172	0.0414961	0.410373	0.418771	81
cg04410558	ZNF580	19	0.141392	0.141597	0.359066	0.3745	98
cg07222900	HDAC4	2	0.00859482	0.00866226	0.510387	0.520888	9
cg16591304	CASP7	10	0.0175087	0.0175861	0.416246	0.415865	58
cg12684668	GPX3	5	0.0288525	0.0289493	0.398233	0.425532	74
cg17459635	ISG20	15	0.246193	0.245256	0.527335	0.551935	325
cg18469813		6	0.0465351	0.0467277	0.406756	0.420532	17
cg08791882	HRNBP3	17	0.224902	0.224683	0.443225	0.474217	246
cg14580996		9	0.00122296	0.00132201	0.620457	0.587725	4
cg23780937	GGCT	7	0.0132871	0.0132756	0.458016	0.474393	94
cg25815482		13	0.0549278	0.0692605	0.648457	0.622976	679
cg01203588		13	0.00510696	0.00514976	0.488096	0.48146	5
cg07223090		2	0.0073825	0.00738512	0.39776	0.407479	8
cg18470038	ANO6	12	0.0626011	0.0626563	0.454024	0.410921	68
cg22809653		1	0.00848069	0.00850973	0.460698	0.465415	96
cg05261599		2	0.0328293	0.032825	0.423971	0.447841	95
cg16591412	KIAA1688	8	0.00230919	0.00231196	0.515437	0.486112	7
cg15626797		5	0.0110645	0.0110433	0.390296	0.395077	13
cg03538708		1	0.239247	0.242343	0.633071	0.623019	141
cg20519225	UNC93B1	11	0.0517921	0.0510023	0.673778	0.661151	344
cg10553103	PCDHB19P	5	0.0179522	0.0178991	0.471818	0.437245	60
cg21635588	IPCEF1	6	0.0539295	0.0543663	0.311147	0.387346	148
cg19536631		10	0.0325082	0.0324471	0.404298	0.42426	162
cg13636887	ADSSL1	14	0.137644	0.137801	0.559893	0.544844	88
cg18470101		4	0.0149654	0.0149949	0.431594	0.45078	27
cg06242719	MIR183	7	0.00275608	0.00276745	0.487602	0.48033	14
cg11629232	EPN1	19	0.101191	0.101273	0.593819	0.577924	214
cg15627072	PLCH2	1	0.0289337	0.0290912	0.591338	0.570279	67
cg24779921		5	0.0177026	0.0176422	0.502354	0.490632	73
cg07223106	PCNXL2	1	0.151088	0.151228	0.519179	0.492627	149
ch.3.151587F		3	0.00100651	0.00116933	0.417444	0.403846	120
cg25815682	ZNF536	19	0.067969	0.0679625	0.504312	0.528998	110
cg26781524	BCMO1	16	0.0279443	0.0280063	0.460363	0.510274	42
cg14581165	FAM40B	7	0.0233599	0.023423	0.469267	0.49641	148
cg13636907	MITF	3	0.001	0.0010001	0.45203	0.469246	28
cg21635854		11	0.0196116	0.0196074	0.392542	0.377567	28
cg08792272		8	0.076256	0.0764027	0.558471	0.549015	78
cg07964097		12	0.0197879	0.0197653	0.582943	0.56469	15
cg15627078	TNFRSF19	13	0.0209455	0.0210586	0.465274	0.463973	114
cg13636908	JMY	5	0.001	0.001	0.459193	0.474209	18
cg18470125	TOMM7	7	0.00982791	0.00994283	0.454209	0.449433	25
cg01203812	PRDM16	1	0.022634	0.0228228	0.469632	0.465317	35
cg12684684	ARPC2	2	0.00962331	0.00969961	0.459037	0.448071	167
cg22809726	COL1A1	17	0.0458003	0.0459368	0.530573	0.506446	30
cg03538814	LSM14A	19	0.001	0.00103625	0.459901	0.479319	11
cg26781575	FAM171B	2	0.00847834	0.00848712	0.442231	0.416176	33
ch.3.22673962R		3	0.0443438	0.0441881	0.456251	0.450643	125
cg23781075	DEFB128	20	0.0131227	0.0131138	0.435175	0.440358	62
cg06242879	PA2G4	12	0.0110572	0.0110912	0.467896	0.48167	11
cg18470144	CALCA	11	0.00601243	0.00607394	0.467005	0.473239	113
cg07964113	RPTOR	17	0.00360335	0.00368812	0.485077	0.54254	6
cg04410756	PTGFR	1	0.014893	0.0148165	0.411041	0.435321	13
cg02806733	ITM2C	2	0.162605	0.162613	0.536521	0.521225	146
cg21636353	ZNF225	19	0.0070722	0.00717225	0.440104	0.464938	98
cg26781726	LOC338799	12	0.016359	0.0164666	0.48127	0.51056	38
cg05261686	NOD2	16	0.146061	0.146303	0.477554	0.49547	145
cg09701743	ZC3HAV1	7	0.13269	0.132936	0.549937	0.543977	129
cg23781276	KNDC1	10	0.110624	0.110716	0.604723	0.599338	228
cg20519577	MMP17	12	0.0123473	0.0124607	0.386796	0.394001	56
cg11629449	OR2H2	6	0.014028	0.0141567	0.440312	0.476049	39
cg24780445	C20orf132	20	0.00318399	0.00317761	0.448086	0.467444	18
cg22809798	NOTCH3	19	0.0488905	0.0489213	0.487516	0.500358	122
cg07223253	GIMAP8	7	0.0770371	0.0769031	0.501668	0.471046	69
cg25816610	DSCR8	21	0.0105251	0.0105428	0.408806	0.430342	246
cg13637151	BAT2L1	9	0.001	0.00114012	0.45997	0.446344	27
cg19536664	ALOX12	17	0.693909	0.694634	0.45332	0.485532	279
ch.3.22680409R		3	0.00905883	0.00910903	0.439579	0.43947	199
cg26782013	PCBD1	10	0.213555	0.213085	0.345733	0.340726	564
cg15627089		11	0.0228562	0.0229753	0.382321	0.404703	329
cg18470427	SLFN12L	17	0.0833233	0.0834297	0.576881	0.594277	247
cg05261702	HMG20B	19	0.00932858	0.00941761	0.512628	0.514834	7
cg06243084	FERMT3	11	0.00332748	0.00338404	0.426186	0.446559	65
cg07223312	IER3IP1	18	0.00124949	0.00131426	0.464236	0.477548	22
cg14581628	DBH	9	0.116587	0.116804	0.488343	0.472217	136
cg01203828	MACROD1	11	0.00575602	0.00582051	0.458171	0.480182	93
cg20519581		20	0.00893711	0.00901284	0.432335	0.442444	16
ch.3.2438620R	ITGB5	3	0.00458568	0.00463692	0.465571	0.483169	21
cg24780570	FBRSL1	12	0.0895069	0.0897594	0.489964	0.461608	268
cg22809920	RBPJL	20	0.0714714	0.0713867	0.420579	0.433924	300
cg10553343	LRFN2	6	0.261133	0.261546	0.436989	0.433783	222
cg17459660		11	0.0732279	0.0731823	0.424367	0.427589	53
cg09702434	TIAM1	21	0.0114971	0.0115507	0.400875	0.432781	22
cg23781334		4	0.0315681	0.0318469	0.433253	0.496547	148
cg01204060	ADRA1D	20	0.0253805	0.0254014	0.503936	0.499328	70
cg12684744	RASGEF1C	5	0.0397624	0.0403015	0.454908	0.452061	219
cg24780796	SLC36A2	5	0.136971	0.136935	0.436177	0.45017	407
cg13637893	MIR758	14	0.001	0.00114457	0.485272	0.483821	5
cg07964163	GNASAS	20	0.163768	0.163803	0.460077	0.492829	230
cg26782539	STK32C	10	0.11677	0.11737	0.749491	0.740715	673
cg22810049		5	0.00760455	0.0075927	0.534474	0.529137	8
cg19536929		12	0.0513241	0.0512069	0.38173	0.346273	171
cg14582057	FOXK1	7	0.114461	0.114558	0.637076	0.621601	40
cg01204210		10	0.0570686	0.0572939	0.433267	0.444757	121
cg06243400	TWIST1	7	0.001	0.00100024	0.435874	0.486068	54
cg23781495	PAPPA	9	0.0173228	0.0173619	0.435262	0.426215	57
cg10553415		20	0.130746	0.130648	0.536354	0.524109	37
cg07223648	NLRC5	16	0.0183129	0.0183247	0.529385	0.509872	20
cg11629830	IQGAP2	5	0.282251	0.282932	0.687524	0.657808	235
cg17459778		4	0.0219096	0.0218427	0.424119	0.421092	110
cg01204606		11	0.0177122	0.0176691	0.53579	0.493764	15
cg02806739	CD7	17	0.0307546	0.0310546	0.470092	0.457035	171
cg20519670	PLEKHG3	14	0.0766085	0.0766357	0.320296	0.330621	166
cg24780883	NXNL1	19	0.012445	0.012455	0.55227	0.54512	5
cg21636841	AP2A2	11	0.0684051	0.0689349	0.514614	0.503029	208
ch.3.2456622F	OSBPL11	3	0.001	0.00100065	0.435944	0.455848	36
cg07223937	SLC2A12	6	0.213105	0.213515	0.585135	0.591849	86
cg22810105	DLC1	8	0.0828356	0.0829568	0.441831	0.440944	219
cg19537243	SAMD12	8	0.0226608	0.0225411	0.459909	0.455405	80
cg14582080		6	0.00411058	0.00412982	0.510175	0.502831	20
cg12684822	BNIP2	15	0.00294793	0.00299117	0.44756	0.469978	69
cg08792423		7	0.0115045	0.0115879	0.444036	0.460143	31
cg03539041	MAST4	5	0.00897203	0.00907044	0.484299	0.514269	26
cg07964527	PDE8A	15	0.00987756	0.00986692	0.46804	0.481136	157
cg17459824		2	0.0105639	0.0105203	0.464542	0.448661	16
cg24781699		15	0.121519	0.121864	0.414826	0.413678	237
cg10553515	RNF216L	7	0.001	0.00100053	0.438235	0.4482	13
cg07964539	BYSL	6	0.00360809	0.00364423	0.447546	0.455067	70
ch.3.24643237R		3	0.0142297	0.0143742	0.440165	0.474076	45
cg02806802	SHF	15	0.00299886	0.00300405	0.472247	0.479849	16
cg14582154		6	0.00780107	0.00776022	0.469224	0.469553	19
cg07223984		2	0.040209	0.0402766	0.505757	0.509996	166
cg23782413	UMODL1	21	0.00117563	0.00130497	0.532419	0.561617	3
cg17459949		10	0.00684642	0.00691216	0.503471	0.527741	2
cg19537490	LOC388796	20	0.00627374	0.00636979	0.463105	0.48418	14
cg06243458	BANF2	20	0.140716	0.140629	0.509077	0.484428	229
cg25817430		12	0.0104876	0.0105348	0.451932	0.484723	17
cg08792557	SEC14L1	17	0.0107963	0.0109484	0.584402	0.571003	119
cg09702591	GALNTL4	11	0.0301818	0.030245	0.541608	0.524147	24
cg18470593	CC2D2A	4	0.15427	0.154365	0.520148	0.504347	630
cg16592121	BNIP3	10	0.0183112	0.0183362	0.471288	0.47364	37
cg23782616	HMSD	18	0.123894	0.123933	0.502989	0.482346	395
cg26782824	PCF11	11	0.00583936	0.00591269	0.43562	0.445064	30
cg15627136		13	0.00757015	0.00756789	0.456384	0.473741	28
cg07223990	FAM155A	13	0.00699064	0.00700181	0.526835	0.486993	10
cg13638420	WT1	11	0.337617	0.338054	0.756669	0.73025	409
cg02806927	RIF1	2	0.00332474	0.00336576	0.475161	0.475765	15
cg24781702	BBS9	7	0.0173878	0.0173831	0.453105	0.467316	120
cg08792703	CD6	11	0.0218932	0.0220651	0.422991	0.42503	82
cg20520115	HK2	2	0.0349746	0.034856	0.475722	0.484848	144
cg11629921	HRNBP3	17	0.00270346	0.00273504	0.520142	0.514715	7
cg21636911		5	0.0440002	0.044412	0.417212	0.373764	474
cg26782833	AMMECR1L	2	0.0047985	0.00480758	0.437395	0.437653	76
cg15627145	ANK3	10	0.0693724	0.0697253	0.310787	0.363538	84
cg07224067	RSAD1	17	0.022953	0.0229874	0.474028	0.472573	85
cg18470594	CDGAP	3	0.00677375	0.0068419	0.420951	0.440415	110
cg20520147		17	0.001	0.00103427	0.444903	0.46605	46
ch.3.2634542F	TMEM108	3	0.0157685	0.015717	0.457779	0.451634	38
cg07964833	FCAR	19	0.0413887	0.0414095	0.627658	0.611955	63
cg17460285	PSME3	17	0.587174	0.587994	0.62125	0.596593	179
cg19537511	ARHGEF15	17	0.100133	0.100054	0.560818	0.561153	304
cg03539204	B4GALNT3	12	0.0385708	0.0385708	0.417739	0.429617	34
cg25817701	MAD1L1	7	0.0696924	0.0684322	0.604562	0.59011	1210
cg14582356	GPR120	10	0.00454286	0.00457616	0.435147	0.45637	59
cg09703123	NRM	6	0.00148289	0.0016253	0.441624	0.484227	374
cg15627300	NRD1	1	0.0154868	0.0155568	0.624487	0.59349	5
cg07224114	GRM1	6	0.00208762	0.00212062	0.450354	0.441483	50
cg23782758	ACOXL	2	0.0173736	0.0174117	0.554288	0.562813	16
cg08792976		16	0.0137584	0.0138847	0.500518	0.487373	43
cg07964975		7	0.160233	0.160374	0.368716	0.373828	158
ch.3.2637085F	TMEM108	3	0.119725	0.119851	0.511606	0.510322	575
cg24781737	KLC2	11	0.0267275	0.0267928	0.448619	0.476968	152
cg16592326	GLB1L3	11	0.0016754	0.00168796	0.498912	0.518638	11
cg00442646	OSTCL	6	0.0152232	0.0153118	0.464608	0.459076	28
cg03539313	MFSD1	3	0.0177067	0.0177981	0.435351	0.479525	54
cg07224291	EYA4	6	0.00735548	0.00740831	0.493818	0.489712	34
cg06243866	COL4A2	13	0.541029	0.542987	0.593831	0.578142	384
cg18470649	CLOCK	4	0.0115707	0.0115677	0.614178	0.59162	9
cg10553890		11	0.00506895	0.00520618	0.454506	0.460486	111
cg12684958	PPBPL2	4	0.155661	0.15586	0.630707	0.61896	64
cg20520262		3	0.0374253	0.0375206	0.395739	0.420638	192
cg01204634	SLC6A3	5	0.0113087	0.0113399	0.438625	0.473034	21
cg23782820		8	0.144639	0.144451	0.503994	0.492503	926
cg25818605		2	0.0366736	0.0368659	0.489539	0.468287	358
cg14582544	ACPT	19	0.014955	0.0151121	0.52648	0.507816	56
cg02807008	ADAT3	19	0.0504501	0.0503601	0.596357	0.601234	50
ch.3.2661134R		3	0.0288701	0.028909	0.399915	0.402527	140
cg18470710		15	0.183365	0.183695	0.654334	0.638109	157
cg01204844		22	0.0283654	0.0283607	0.52026	0.527887	119
cg16592378	KIRREL3	11	0.042847	0.0430322	0.457517	0.480452	196
cg00442802	SAA3P	11	0.0166286	0.016708	0.447871	0.462457	120
cg25818697	ANO1	11	0.00891212	0.00899051	0.459349	0.449552	35
cg24782291	TMEM119	12	0.0454867	0.0455775	0.440906	0.447113	56
cg23782833	FAM20C	7	0.0449473	0.0452606	0.557901	0.529467	43
cg22810725		11	0.00588622	0.00602218	0.458565	0.494047	106
cg25818763	DCC	18	0.031513	0.0314275	0.37817	0.36896	110
cg21637050	FSIP1	15	0.0155036	0.0155974	0.422283	0.464811	50
cg15627464	NCOR2	12	0.198609	0.198205	0.38977	0.400653	124
cg08793511		2	0.0058879	0.0059546	0.438981	0.444853	182
cg19537719	ANK1	8	0.214773	0.215004	0.426474	0.455671	297
cg06243923		15	0.00824223	0.00828504	0.446758	0.470207	35
cg17460449	TAF4	20	0.00184636	0.00185574	0.457276	0.48154	51
cg20521198		4	0.0142651	0.0142261	0.457895	0.448683	43
cg13638489	MAP3K12	12	0.00516438	0.00519639	0.421045	0.433879	108
cg26782881	MPP2	17	0.00467514	0.0047126	0.439311	0.454659	38
cg23782909		12	0.0686287	0.0685209	0.56008	0.556107	87
cg03539340	IFT52	20	0.0250517	0.0251384	0.489021	0.511933	191
cg07965110		1	0.161601	0.161839	0.498539	0.525828	258
ch.3.2729882R		3	0.130707	0.130525	0.486524	0.492877	316
cg22810790	CA4	17	0.00643645	0.00642822	0.470461	0.470511	24
cg20521702	ST3GAL6	3	0.0192041	0.0192233	0.431255	0.444658	105
cg16592453	TARS2	1	0.00160726	0.00164796	0.449833	0.474353	125
cg07224636	TMTC1	12	0.0252743	0.0251856	0.372087	0.373454	171
cg04411086		10	0.00373707	0.00378179	0.453864	0.457821	62
cg23783076	PRR5L	11	0.00394013	0.00394501	0.43355	0.450773	33
cg02807077	ABCA7	19	0.0325183	0.0326395	0.393299	0.400782	48
cg24782497	KIAA1683	19	0.0104115	0.0104549	0.453195	0.433704	41
cg18470780		14	0.00654564	0.00653426	0.464345	0.445182	36
cg14582691	PTPRN2	7	0.0424308	0.042427	0.448428	0.424873	155
cg01204982	SLCO2B1	11	0.0306551	0.0308132	0.442152	0.423676	294
ch.3.2741911R		3	0.00694814	0.00695677	0.414555	0.421522	135
cg10554439		7	0.00260717	0.00263615	0.394674	0.398865	249
cg17460713	ZNF879	5	0.0211048	0.021233	0.391007	0.415937	196
cg20522046	INTS6	13	0.00178406	0.00185675	0.460017	0.487402	11
cg14582913	SETX	9	0.021042	0.0211532	0.483796	0.493319	170
cg25818991	PGS1	17	0.381297	0.38089	0.5624	0.561606	211
cg12685100	KIF16B	20	0.0571326	0.0572785	0.295294	0.307423	280
cg24782783	AMPD3	11	0.00402183	0.00401903	0.487527	0.484029	9
cg08793894	NEURL4	17	0.0697335	0.0699096	0.470011	0.497776	25
cg07965335	SORBS2	4	0.001	0.00101532	0.456926	0.456657	18
cg22811212		3	0.00639834	0.00643503	0.432887	0.455148	177
cg11630135	FBLN2	3	0.0065331	0.00653321	0.52764	0.504737	6
cg13638867		11	0.0287498	0.028872	0.479464	0.495597	143
cg06243989	SNORD115-6	15	0.126478	0.126805	0.486869	0.480338	248
cg26783079	PLCH2	1	0.0216176	0.0214407	0.47199	0.461221	67
cg21637561	LASP1	17	0.319449	0.319715	0.548031	0.554968	339
cg22811350	ERICH1	8	0.00672342	0.00678749	0.388555	0.41791	217
cg16592491		16	0.313642	0.313535	0.483951	0.502075	204
cg02807146	NDC80	18	0.185374	0.185244	0.639778	0.636999	403
cg17461003	TBC1D8	2	0.00609684	0.00612178	0.348624	0.369441	290
ch.3.2780300F	CLSTN2	3	0.00476648	0.00481463	0.430656	0.465537	101
cg25819219	FLJ10213	3	0.00281307	0.00284847	0.436894	0.419253	146
cg24783499	ZC3H3	8	0.236196	0.235893	0.579904	0.57011	478
cg18470839		12	0.00785124	0.00789264	0.475677	0.481805	41
cg12685539	AMPD3	11	0.0615094	0.0617101	0.4026	0.401972	126
cg23784046	HIGD1C	12	0.0286185	0.0287035	0.436025	0.433548	238
cg15628253		11	0.00749646	0.00749718	0.452084	0.430838	18
cg04411342	TMEM108	3	0.0528094	0.0528892	0.464409	0.434529	121
cg07224918	ARHGEF10L	1	0.001	0.00100093	0.453759	0.466797	10
cg01205011	ZNF76	6	0.0296047	0.0293259	0.711062	0.696569	64
cg07965774	RCC2	1	0.648812	0.648224	0.565803	0.565154	520
cg00442869	LMF1	16	0.19159	0.192487	0.61558	0.593771	304
cg05261893	EPHB1	3	0.0713059	0.071259	0.662997	0.664696	441
cg21637670	VAX2	2	0.00857289	0.00860968	0.456873	0.442525	17
cg25819309	PCF11	11	0.00307205	0.0030992	0.479111	0.483659	13
cg07224931	MLEC	12	0.0128419	0.0127351	0.495152	0.494764	22
cg01205019	TBC1D1	4	0.0156246	0.0157502	0.528221	0.555999	18
cg11630148	INPP5A	10	0.00887429	0.00880268	0.485321	0.494323	27
cg14583124	SNX25	4	0.00643441	0.00645791	0.435066	0.428817	161
cg22811647	BRF1	14	0.148859	0.150236	0.632581	0.589989	132
cg18471474	SAPS2	22	0.227513	0.228188	0.726947	0.718415	383
cg17461234	GOLGA3	12	0.00665529	0.00668971	0.470054	0.465173	61
cg10554624	ECHDC2	1	0.0908059	0.0908144	0.531377	0.535278	371
cg19538502	EIF2AK4	15	0.078268	0.078499	0.562715	0.546204	217
cg24783642	C3orf55	3	0.0110901	0.0110497	0.510441	0.529086	62
cg06244497	FBXO17	19	0.0543716	0.0541531	0.45714	0.510212	205
ch.3.2787532R		3	0.0739601	0.0737857	0.427185	0.420472	248
cg13639189	WDR45L	17	0.42296	0.423397	0.483014	0.459241	627
cg07225362	CRELD1	3	0.00755001	0.00772962	0.554954	0.526245	6
cg26783127	AATK	17	0.00989712	0.00991159	0.4707	0.463644	66
cg16592709	ARHGEF10	8	0.104529	0.104453	0.342344	0.336947	140
cg08793936	KCNG2	18	0.0822582	0.0815307	0.508197	0.536461	420
cg05262191		1	0.0235739	0.0233619	0.551308	0.565591	125
cg00442907		16	0.0411843	0.0412711	0.463342	0.494488	76
cg15628303	UBXN11	1	0.0172458	0.0173483	0.402896	0.446559	133
cg01205087		2	0.0727689	0.0729002	0.479493	0.483807	296
cg09704054	TNNC2	20	0.0240618	0.0241106	0.424548	0.426934	367
cg22812030	KIF26A	14	0.0044012	0.00443235	0.449208	0.436676	20
cg07225458		11	0.0047386	0.00481467	0.494536	0.509727	12
cg04411442		1	0.344443	0.336202	0.649256	0.641714	444
cg25819602	DLX6AS	7	0.00767907	0.00768606	0.484258	0.511454	14
cg19538655	PAX9	14	0.0670977	0.0672877	0.472297	0.46308	175
cg03539717	GADD45GIP1	19	0.00425769	0.00428904	0.47107	0.466725	12
cg17461278	MATN1	1	0.00226995	0.00228213	0.482389	0.503546	13
cg14583225	ACLY	17	0.00141812	0.00151119	0.563623	0.558266	2
cg00443307	KLRG1	12	0.0187237	0.0188445	0.46738	0.47004	73
ch.3.2967002F		3	0.0295747	0.029655	0.530944	0.5323	158
cg26783297	MRS2	6	0.0283439	0.0284438	0.459321	0.46773	203
cg23784413	EPPK1	8	0.00694471	0.00695806	0.514658	0.500392	3
cg15628518	PLEC1	8	0.0411409	0.0414342	0.481665	0.476244	131
cg20522675	TPRG1L	1	0.301652	0.30194	0.43246	0.424864	140
cg08794084	OBSCN	1	0.00552285	0.00551455	0.436477	0.483921	110
cg26783353	SLC25A2	5	0.00829534	0.00831282	0.517928	0.54226	11
cg22812275	EZR	6	0.017065	0.0170568	0.475433	0.477742	117
cg20523653	INSC	11	0.00480296	0.00484681	0.505712	0.504626	12
cg16592832	C22orf45	22	0.0390877	0.039322	0.577526	0.56168	210
cg25819879	RPS7	2	0.00326663	0.00330303	0.562594	0.572194	2
cg24783785	VPS53	17	0.0459207	0.0459393	0.456443	0.455634	349
cg07225507		10	0.120824	0.120964	0.41054	0.430335	119
cg17461448	AGXT	2	0.110655	0.111636	0.731258	0.730268	740
cg13639341	C20orf96	20	0.190598	0.190846	0.492305	0.482905	143
cg06244691		8	0.001	0.00100355	0.402723	0.426617	3
cg23785612		6	0.130953	0.131274	0.432973	0.465852	98
cg21637826	TBCD	17	0.0903634	0.090421	0.431259	0.469148	389
cg10555106	LOC388588	1	0.0847063	0.0852779	0.588827	0.55612	300
cg02807192		17	0.0143586	0.0143759	0.498901	0.506397	8
cg08794157	PMP22	17	0.0116118	0.0115804	0.433108	0.440005	81
cg05262295		19	0.139827	0.140018	0.659851	0.60909	130
cg20523839	CUGBP2	10	0.121238	0.12162	0.63644	0.627202	265
ch.3.3598421F		3	0.048813	0.0485909	0.478858	0.470185	51
cg12685726		2	0.00114538	0.00125589	0.416533	0.406373	62
cg11630169		10	0.266086	0.266646	0.637534	0.62449	155
cg26783428	NFYC	1	0.0453981	0.0451972	0.417706	0.414573	225
cg07965986	TRAK1	3	0.0346565	0.0346497	0.393369	0.426011	145
cg06244754	FAM20C	7	0.0494131	0.0495242	0.646358	0.653974	66
cg14583406		2	0.00664138	0.0067137	0.524124	0.5124	5
cg01205267	LRCH1	13	0.145317	0.14559	0.413759	0.449773	416
ch.3.3630245F	SENP2	3	0.00396814	0.00401294	0.45923	0.453563	54
cg17461462	ERICH1	8	0.00404736	0.00405942	0.468805	0.494166	38
cg24785526	FARP1	13	0.00737401	0.00734058	0.583266	0.556395	13
cg16593060		19	0.123983	0.1241	0.460733	0.46199	223
cg15629884		8	0.0183288	0.0183334	0.443981	0.481815	60
ch.3.38006391R		3	0.0371411	0.0324842	0.532807	0.529332	151
cg13639452	COL5A1	9	0.00551517	0.00557557	0.432985	0.436337	23
cg10555383	LYNX1	8	0.0232949	0.0233755	0.436879	0.434762	308
cg01205324		19	0.24599	0.245526	0.429753	0.433499	171
cg00443645	BEGAIN	14	0.0200667	0.0200648	0.438931	0.477538	111
cg15630089	C6orf118	6	0.0020906	0.00205502	0.568902	0.570767	2
cg08794582	LPCAT1	5	0.0162693	0.016259	0.435113	0.432997	16
cg18471660	ZNF542	19	0.073589	0.0735476	0.442667	0.500254	163
cg23785940	CYR61	1	0.0234512	0.0235796	0.428949	0.461811	78
cg05262382		4	0.462803	0.469322	0.703339	0.667951	295
cg19539182	KLF12	13	0.00315905	0.00316747	0.455192	0.43854	16
cg17462165	HOXB13	17	0.0300865	0.0301135	0.41766	0.415382	54
cg18471736	PIGZ	3	0.0107736	0.0108683	0.468927	0.505564	2
cg07226140	PLEKHJ1	19	0.00943406	0.00948726	0.49748	0.488296	25
cg06244906	ZIM2	19	0.0414547	0.0415756	0.430837	0.416847	29
cg16593081	DYX1C1	15	0.110591	0.111282	0.58167	0.546335	216
cg13639536	GYG1	3	0.297364	0.297874	0.369779	0.358777	295
cg26784011		20	0.00186774	0.00189419	0.462407	0.48452	17
cg17462200	TBX5	12	0.00746381	0.00756315	0.454873	0.447448	12
cg24785532	HEY1	8	0.0576883	0.0577571	0.376907	0.379656	161
cg05262436	OLIG3	6	0.0143199	0.0142908	0.455408	0.445273	19
cg04412200		7	0.124309	0.124151	0.447859	0.423131	324
cg10555800		1	0.0575848	0.0576176	0.455456	0.469232	115
cg00443673	CASC3	17	0.00730469	0.00735233	0.767035	0.711557	4
cg03540028	RIPK4	21	0.399425	0.399693	0.703877	0.713846	423
cg21638035	GPR35	2	0.200068	0.200037	0.499392	0.47453	303
cg11630392	GPR171	3	0.0176439	0.0176124	0.428882	0.433771	80
cg12685846	TJP1	15	0.0140408	0.0140363	0.612188	0.603995	8
cg16593229	BCL2L13	22	0.0017399	0.00177779	0.498223	0.498958	10
cg23786580	HECW1	7	0.0451563	0.0560573	0.735217	0.722304	884
cg07226162		10	0.341042	0.340266	0.427715	0.436562	144
cg17462381	NCRNA00119	3	0.0329219	0.0330444	0.490213	0.485237	46
cg08794696		13	0.0991525	0.0994713	0.601692	0.590779	176
cg24786174	ZNF516	18	0.7479	0.746803	0.48252	0.496298	271
cg02807786		12	0.0131085	0.0132239	0.420879	0.418734	56
cg04412303	CD209	19	0.294678	0.293887	0.573436	0.551394	69
cg16593242	NXT1	20	0.00975098	0.00981293	0.466344	0.454919	19
cg14583825	PRKCG	19	0.0146887	0.014822	0.502592	0.491805	11
ch.3.42394281R		3	0.0208811	0.0209781	0.455196	0.46885	60
cg09704168		17	0.0952006	0.0941981	0.819168	0.791528	385
cg25820223		7	0.00389157	0.00389063	0.5147	0.483844	16
cg13639582	TULP2	19	0.0337391	0.0338453	0.443584	0.45272	139
cg18472130		10	0.00329276	0.0033241	0.431148	0.430233	54
cg07226201		22	0.171607	0.1719	0.455554	0.465811	145
cg14583871	CLIC6	21	0.00631125	0.00634222	0.498133	0.51992	5
cg08794763	TLE6	19	0.38042	0.38024	0.445676	0.464864	98
cg05262777		11	0.0178215	0.0178838	0.448097	0.472742	291
cg21638161	MAFA	8	0.108429	0.10836	0.459254	0.486602	409
cg06244947		6	0.00182833	0.00188356	0.555053	0.548573	3
cg25820479	OLFM2	19	0.00742344	0.00747927	0.435019	0.460293	9
cg01205766		6	0.00922458	0.00928286	0.458702	0.493655	94
cg10556142		1	0.00157971	0.00164757	0.430772	0.43852	13
cg12686110	GSDMD	8	0.244839	0.248466	0.840018	0.836493	685
cg24786579	DNM1L	12	0.012818	0.0130697	0.486475	0.442291	33
cg25820602	DNAH17	17	0.00617008	0.00621269	0.672581	0.644259	4
cg04412648		12	0.00256254	0.00259678	0.453663	0.460686	65
cg20525037	PRICKLE2	3	0.00467896	0.0047072	0.484282	0.490867	22
cg17462533		7	0.00293252	0.00296048	0.459414	0.466369	26
ch.3.52262431R		3	0.00341738	0.00346411	0.479942	0.468095	11
cg15631458		8	0.00674935	0.00680399	0.437164	0.432818	21
cg10556221	C10orf131	10	0.00461932	0.0046387	0.4766	0.458103	13
cg02807859		13	0.0516011	0.0518037	0.465009	0.524658	96
cg19539519	PYY2	17	0.001	0.00100117	0.411389	0.440183	14
cg07966218		12	0.111357	0.11135	0.414631	0.436777	211
cg22812457	PEX5	12	0.0479454	0.0480784	0.408964	0.443423	47
cg03540165	RASAL1	12	0.0343463	0.0344425	0.442436	0.455658	318
cg01205831	DPM2	9	0.0359604	0.0361073	0.479154	0.482293	126
cg15631563		6	0.00572569	0.00578644	0.472836	0.485194	44
cg24786658	GPR85	7	0.0205256	0.020497	0.460425	0.443674	84
cg20525183	PHF21B	22	0.00859038	0.0086661	0.465343	0.445503	342
cg17462559		12	0.174512	0.174383	0.562334	0.555992	107
cg23786883	RASSF2	20	0.00311157	0.00313838	0.495218	0.474127	10
cg02807948	INS-IGF2	11	0.0555179	0.0556749	0.509532	0.528269	37
cg07226297	BBX	3	0.0221039	0.0222258	0.476423	0.474919	99
cg11630632	N4BP2L2	13	0.001	0.0010989	0.435059	0.433365	16
cg17462560	LHFPL2	5	0.0131751	0.0132429	0.465457	0.466541	139
cg15631781	FOXN4	12	0.0587132	0.0587791	0.381474	0.418872	230
cg26784106	INPP5A	10	0.00534428	0.00532734	0.770764	0.723599	2
cg12686260	RNF44	5	0.041702	0.0413191	0.774259	0.761224	328
cg21638338		7	0.0492887	0.0490477	0.440594	0.468483	163
cg04412715	GPD1L	3	0.00805503	0.00805548	0.443805	0.467945	78
cg07966372	RASA3	13	0.641972	0.64235	0.804239	0.784931	704
cg09704223	SEPX1	16	0.0697738	0.0700063	0.4554	0.456518	261
cg16593628		4	0.0285394	0.0282283	0.570618	0.583705	135
cg26784201	MYOZ3	5	0.056643	0.0568717	0.470215	0.467845	200
cg21638454		12	0.0453535	0.0452216	0.409045	0.411275	338
cg10556316	ASB2	14	0.00886537	0.00890988	0.573497	0.565052	20
cg15632164		1	0.00237613	0.00243488	0.422932	0.420583	21
cg14583999	TMEM111	3	0.0422082	0.042205	0.428543	0.453821	83
cg11630939		17	0.0220803	0.0221681	0.503839	0.499183	29
cg13639881	TMC5	16	0.154431	0.15489	0.467747	0.445994	599
cg20525243	TECTB	10	0.0150443	0.0150609	0.481346	0.475392	105
cg26784300		2	0.141242	0.141336	0.604203	0.610814	55
cg25820728		7	0.0238391	0.0239499	0.474487	0.491627	94
cg04412950	NCRNA00159	21	0.00183449	0.00187493	0.539085	0.521903	3
cg18472410	CCDC152	5	0.029179	0.0293216	0.476877	0.486642	206
cg06245229	REEP4	8	0.0222832	0.022387	0.46766	0.511427	67
cg05263649	MACROD1	11	0.0110716	0.0110858	0.413913	0.404099	102
cg18472460	BIK	22	0.001	0.00112357	0.458582	0.441224	9
cg14584215		5	0.0107936	0.01082	0.507281	0.521562	14
cg24786671	KRTAP23-1	21	0.0357155	0.0358229	0.442921	0.471154	132
cg12686273	CCDC64B	16	0.154935	0.155155	0.307226	0.369011	55
cg22812604		8	0.138636	0.139253	0.46849	0.504841	112
cg21638533	IFFO1	12	0.00743069	0.00750773	0.472082	0.48737	25
cg17462978		7	0.0425212	0.0424029	0.465158	0.485889	604
cg19539826	PDE4D	5	0.00678749	0.00678508	0.423193	0.482369	44
cg07226718		12	0.203521	0.202932	0.546447	0.559682	518
cg04413069	LOC374443	12	0.0743091	0.0749121	0.541056	0.518737	302
ch.3.69086826R		3	0.0936726	0.0934732	0.581672	0.575495	160
cg13639901	RBM33	7	0.0105413	0.0105696	0.449174	0.44293	163
cg07966572	ZNF777	7	0.113367	0.113511	0.445245	0.490956	187
cg17463083	ERN1	17	0.0104564	0.0104876	0.452328	0.455708	42
cg23787163	PFDN5	12	0.00618989	0.00623642	0.446353	0.45984	52
cg24786875	ANKRD32	5	0.0115338	0.0114181	0.434064	0.432338	65
cg25820960		3	0.00378364	0.00384874	0.474412	0.48598	10
cg00444059	COX6A2	16	0.104239	0.103971	0.401762	0.438711	232
cg20525378	C1orf9	1	0.00168684	0.00175837	0.480036	0.538916	2
cg16593865	KIAA0196	8	0.00180169	0.0018154	0.448705	0.456043	45
cg21639114		6	0.0455466	0.0457925	0.438262	0.441716	294
cg19539905		5	0.0985288	0.0986605	0.556844	0.53364	190
cg01206017	AGAP1	2	0.338336	0.338071	0.494518	0.511989	292
cg07226755		10	0.108701	0.108982	0.442361	0.433553	296
cg25821072		12	0.0195061	0.0194348	0.542998	0.523374	17
cg06245338	UBE2O	17	0.00941566	0.00940324	0.523903	0.522708	29
cg01206347	VWC2	7	0.0366261	0.0368063	0.494862	0.462316	35
ch.3.72009955R		3	0.00145297	0.00155118	0.457154	0.45861	16
cg21639178	LSM5	7	0.00248269	0.00252677	0.444122	0.437691	194
cg25821223	PERP	6	0.0805527	0.0807534	0.360594	0.381877	163
cg12686407	PDGFD	11	0.0681682	0.0679847	0.529427	0.567326	112
cg07967114		12	0.191316	0.19193	0.607862	0.603468	267
cg00444151	SLFN12L	17	0.0025192	0.00258284	0.578285	0.582532	2
cg14584244	PCDH24	5	0.00490517	0.00494866	0.452915	0.442329	69
cg05263790	DYRK1A	21	0.0215701	0.021635	0.456589	0.44437	67
cg20525449	ADARB2	10	0.082041	0.0787356	0.693155	0.716998	253
cg18472945	BRD2	6	0.00166299	0.00173763	0.462164	0.477745	32
cg16593899	IQSEC3	12	0.288916	0.288943	0.611866	0.612993	164
cg02807984	EPS8L2	11	0.0889716	0.0894184	0.727455	0.7165	551
cg17463277		3	0.0060757	0.00611701	0.46845	0.471291	61
cg25821249		17	0.0209607	0.0210775	0.640378	0.627605	3
cg08795279	MT3	16	0.00778212	0.00781624	0.464674	0.443668	23
ch.3.72168943F		3	0.00293182	0.00293383	0.624566	0.605263	1
cg25821399	C3orf37	3	0.00338568	0.00341515	0.793718	0.729795	2
cg13640100		1	0.0410976	0.0410885	0.445481	0.449287	261
cg15632675	ANO1	11	0.300046	0.30052	0.618897	0.611977	274
cg21639287	COBLL1	2	0.0760824	0.0760468	0.444137	0.455928	238
cg20525461		12	0.0564057	0.0563562	0.401993	0.424819	61
cg24787138	TTBK1	6	0.0074147	0.00743486	0.450486	0.452576	8
cg07226802	RHPN1	8	0.00690086	0.00696595	0.440478	0.453033	138
cg10556472		5	0.00550302	0.00555716	0.459384	0.47132	23
cg17463287		16	0.00667691	0.00673146	0.755006	0.71255	2
cg00444341	JAKMIP3	10	0.261037	0.261032	0.616915	0.6117	410
cg24787230	CD4	12	0.0121163	0.0122664	0.425437	0.451344	18
cg19539972	GRPEL1	4	0.0429188	0.0432148	0.460771	0.443637	402
cg07226980	CDC42BPA	1	0.00513972	0.00519374	0.470548	0.486497	24
cg20525486	FOXP1	3	0.0202615	0.0202109	0.497879	0.497408	62
cg22812684		1	0.0205721	0.0205978	0.432927	0.42881	188
ch.3.72608909F		3	0.0408004	0.0467353	0.610685	0.611858	133
cg02808220	MIR483	11	0.00285406	0.00282786	0.616373	0.58582	2
cg15632826	NEU1	6	0.001	0.00106069	0.503191	0.475175	4
cg13640145	LOC100192379	4	0.0175458	0.0175936	0.474429	0.476187	75
cg07227033	ARL4A	7	0.0398075	0.0398111	0.48652	0.461973	62
cg21639410	CBR3	21	0.00219658	0.00222708	0.459596	0.476066	10
cg23787321		2	0.0269656	0.0270347	0.452246	0.461117	55
cg05263838	IRS1	2	0.00473421	0.00473702	0.450452	0.435728	44
cg16593941	ANKRD11	16	0.0468012	0.046792	0.533881	0.550924	23
cg03540432		12	0.00497141	0.00505263	0.47507	0.48816	24
cg25821436		8	0.121965	0.122377	0.654443	0.653318	196
cg04413147	FTCD	21	0.0168596	0.0168927	0.43103	0.44299	153
ch.3.72737075R		3	0.0128555	0.0128251	0.526086	0.522304	10
cg11630965	ARHGAP29	1	0.00609307	0.00613388	0.428353	0.424766	113
cg17463432	PRDM16	1	0.00299677	0.00301499	0.384994	0.392123	21
cg08795535		10	0.0216109	0.0217994	0.472799	0.467417	84
cg22812733		3	0.0121422	0.012189	0.459791	0.464017	45
cg20525665		19	0.0235984	0.0237204	0.508643	0.520511	33
cg07227671	FAM101A	12	0.102083	0.102618	0.584428	0.582398	145
cg14584565	LOC283761	15	0.0309028	0.0307491	0.567272	0.559484	8
cg16594007	USP29	19	0.0136254	0.0136044	0.434826	0.465983	50
cg26784957	DHX36	3	0.00113155	0.00125975	0.460831	0.503189	47
cg02808233	ZNF584	19	0.17091	0.171152	0.572385	0.569573	259
cg15632862	FHL3	1	0.119247	0.118869	0.568836	0.592716	169
cg24787238	MAD1L1	7	0.0322405	0.0355523	0.624389	0.595426	460
cg23787873	GP1BB	22	0.0386257	0.0389662	0.597153	0.581447	49
cg21639436	C19orf75	19	0.00157165	0.0016181	0.492337	0.479261	11
cg08795557	WBSCR17	7	0.001	0.00105202	0.465624	0.494543	16
cg12686477	RPS6KA2	6	0.0050707	0.00511133	0.45949	0.467421	105
cg17463447	RHO	3	0.031535	0.031509	0.465655	0.472841	292
cg09704401		2	0.0132416	0.0133005	0.466209	0.488566	45
cg05264110	SDAD1	4	0.00213674	0.0021348	0.463236	0.448801	22
cg02808338	INO80C	18	0.001	0.00112093	0.480177	0.492782	4
cg26785220		3	0.167184	0.167147	0.448764	0.469303	178
cg22812874	ASB10	7	0.00683862	0.00686281	0.480441	0.472493	14
cg18473196	MAMSTR	19	0.02711	0.0271949	0.531823	0.521539	104
cg13640225	DOCK1	10	0.10032	0.100772	0.657556	0.663331	454
cg24787335		19	0.0841068	0.0840868	0.493948	0.503579	36
cg16594139	PLEKHA4	19	0.373431	0.373156	0.454734	0.429458	240
cg01206537	SPATS2L	2	0.00972462	0.00975464	0.418943	0.420955	97
cg21639613	AGPAT3	21	0.0187955	0.0187244	0.421133	0.426478	13
cg03540731	LRRC25	19	0.128702	0.127904	0.526772	0.540267	326
cg02808379	ADI1	2	0.00345606	0.00348391	0.454547	0.477908	29
cg14584702	USHBP1	19	0.470258	0.470704	0.684673	0.674446	503
cg19540316	MCF2L	13	0.0485565	0.0483164	0.578907	0.587859	143
ch.3.948191R	FYCO1	3	0.0115198	0.011529	0.434089	0.427929	138
cg07228028	COLEC10	8	0.00559906	0.00563652	0.439561	0.457143	143
cg05264189		10	0.0167401	0.0168557	0.497336	0.500306	34
cg11631063		4	0.0291023	0.0291435	0.465024	0.47137	48
cg18473335	CPNE6	14	0.0183909	0.0183744	0.47449	0.466217	32
cg24787357	RPL9	4	0.0074882	0.00748782	0.842056	0.784794	5
cg17463505	TRAPPC9	8	0.00244346	0.00247744	0.460287	0.480136	18
cg00444740	MIR1208	8	0.00739302	0.00740339	0.449911	0.455693	25
cg04413153	HHEX	10	0.0226102	0.0227163	0.437114	0.459237	289
cg26785346	SORBS2	4	0.100356	0.100528	0.348531	0.351706	128
cg02808595	RND3	2	0.0160737	0.0161069	0.627961	0.606814	7
cg04413226	FMO1	1	0.00231441	0.00236153	0.45163	0.446867	32
cg10556999		1	0.0217549	0.0219522	0.509503	0.479382	58
cg25822709	RRAGA	9	0.342134	0.341819	0.631304	0.615258	665
cg05264232	TNNI3K	1	0.00545566	0.00547904	0.447486	0.482709	29
cg07228702		10	0.117713	0.116842	0.519077	0.548052	316
cg26785370		17	0.0291993	0.0292212	0.452066	0.475009	188
cg17463633	LOC100130331	1	0.00364157	0.00378271	0.776953	0.707385	2
cg19540390	DDX55	12	0.00190614	0.00192798	0.477145	0.467661	9
cg14584815		19	0.00641771	0.00645498	0.455871	0.461237	17
cg21640526		17	0.204153	0.205148	0.298671	0.288942	53
cg15633073	ZNF536	19	0.00781348	0.00786631	0.444754	0.466637	22
cg12686764		10	0.012513	0.0126026	0.594076	0.603283	3
cg11631091	MTG1	10	0.109959	0.109985	0.51951	0.528949	150
cg00444898	MECOM	3	0.00132906	0.00140435	0.473627	0.464617	13
cg21640587	DSCAML1	11	0.321032	0.321696	0.457032	0.48267	152
cg08795640	SS18L2	3	0.0134667	0.0134662	0.455805	0.441665	189
cg05264279	PTPRN2	7	0.0670423	0.067031	0.465657	0.480817	242
cg16594273		16	0.0731363	0.073057	0.537321	0.56086	177
ch.4.101815866R		4	0.00264196	0.0026565	0.420944	0.435795	150
cg02808699	EP400	12	0.00948734	0.00953521	0.465725	0.490904	75
cg21640603	DOCK6	19	0.0126241	0.012594	0.448035	0.442307	69
cg26785431	ZIM3	19	0.0102594	0.010234	0.446967	0.471221	163
cg22812892	IDE	10	0.00150481	0.00155689	0.455228	0.458705	53
cg07229198	MDC1	6	0.0162816	0.0163248	0.420651	0.428144	119
cg03541126	PTPRN2	7	0.00951266	0.00967659	0.497916	0.469137	50
cg05264377	TRERF1	6	0.001	0.00112006	0.454434	0.459896	53
cg18473379	BAG5	14	0.0367852	0.0370003	0.449774	0.470622	334
cg23788856	KISS1	1	0.0284252	0.0283923	0.406445	0.435616	58
cg10557009	HCCA2	11	0.0113582	0.0113155	0.453967	0.488457	17
cg21640749	RAB37	17	0.0184451	0.0185308	0.502342	0.502092	31
cg13640414	AKAP8L	19	0.016181	0.0161987	0.480955	0.479313	94
cg04413547	ALKBH3	11	0.0766372	0.0772081	0.565854	0.558515	121
cg00445013		3	0.0608296	0.0608554	0.664853	0.660115	171
cg09704422	ZFAT	8	0.0149809	0.014924	0.471817	0.481912	130
cg19540408	C2orf57	2	0.0142675	0.0143246	0.49848	0.507895	35
ch.4.1185987F	POLR2B	4	0.00374767	0.00379983	0.527968	0.519602	19
cg25822783		12	0.175287	0.175755	0.767824	0.761311	1151
cg24787405	USP47	11	0.00432548	0.00436221	0.478696	0.50508	21
cg05264411	BAT2L2	1	0.0265404	0.0263332	0.471619	0.483188	231
cg16594299	TRIT1	1	0.0219284	0.022013	0.460443	0.459943	111
cg22812955		6	0.017673	0.0176693	0.400145	0.426584	233
cg02808829	ROMO1	20	0.001	0.00108347	0.517545	0.493855	3
cg14584935	MESTIT1	7	0.0760715	0.076329	0.475684	0.448801	132
cg07967665	GTF3C1	16	0.0225991	0.0229601	0.809555	0.739095	2
cg09704555		7	0.0263943	0.0263752	0.42799	0.41888	66
cg21640865	FAM20C	7	0.386599	0.388451	0.750767	0.722192	251
cg15633369	PRKG1	10	0.148867	0.148882	0.469508	0.49103	409
cg01206728	WDR60	7	0.0221285	0.0221062	0.39417	0.418236	52
cg18473430		15	0.00371832	0.00375868	0.465382	0.503601	48
cg13640423	RABL3	3	0.00121115	0.00131821	0.456374	0.462088	40
cg11631158	SHISA2	13	0.00675674	0.00678073	0.664305	0.632889	6
cg20527168		16	0.00229686	0.00232455	0.458744	0.495117	35
cg16594957	CREBBP	16	0.0416831	0.0418348	0.505881	0.507672	12
cg05264501	SOHLH2	13	0.0119132	0.0132019	0.438293	0.420463	215
cg15633390	EIF4E	4	0.00651258	0.00656394	0.443974	0.457013	24
cg03541338	RGS10	10	0.0401375	0.0404047	0.538919	0.526677	89
cg08795645	TUBGCP2	10	0.0327746	0.0329574	0.519483	0.518835	192
ch.4.122145192R		4	0.00167296	0.00173253	0.440718	0.440836	44
cg18473521	HOXC4	12	0.0651338	0.065104	0.48205	0.481852	64
cg14585050		6	0.00591616	0.00601293	0.539788	0.536953	16
cg01206730		2	0.0179746	0.0180197	0.441714	0.447502	123
cg15633416	DKFZp761E198	11	0.0103425	0.0103835	0.472604	0.465988	13
cg07229688		18	0.0160998	0.0186893	0.605196	0.588481	459
cg20528165	OR2T8	1	0.202877	0.202112	0.618135	0.607129	456
cg06245967	BANP	16	0.0523169	0.0525053	0.447878	0.474004	274
cg21641186	UROC1	3	0.020651	0.0207827	0.48961	0.481916	37
cg22813366	ANO8	19	0.069023	0.0690307	0.441182	0.476827	165
cg00445318		21	0.200615	0.200646	0.363033	0.38462	302
cg24787929		11	0.00826036	0.00836269	0.410039	0.429031	42
cg19540425	FGD4	12	0.0107581	0.0108533	0.425708	0.42836	85
cg20528183	SGCE	7	0.00250677	0.00256184	0.450095	0.442779	52
cg26785468	NEDD9	6	0.0125645	0.0126161	0.478645	0.464177	65
cg11631160	RPL8	8	0.121141	0.120021	0.731936	0.708051	327
cg16594958		7	0.0225544	0.0226686	0.415688	0.442437	80
cg18473544		3	0.0646511	0.0646134	0.403409	0.391133	223
cg23788917	SLC35B3	6	0.0782666	0.0719156	0.692766	0.675918	1253
cg02809401	LTBP3	11	0.00971548	0.00975268	0.447519	0.471417	67
cg05264510	ZNF331	19	0.0537173	0.0540189	0.512638	0.512937	93
cg17464591	SPACA1	6	0.0232479	0.0232205	0.457339	0.469327	46
cg26785499		1	0.0294707	0.0294776	0.435569	0.454511	73
cg19540430		14	0.067648	0.0643854	0.586331	0.577946	458
cg12686920	MEOX1	17	0.0505122	0.0507515	0.452287	0.450687	74
cg20528338	OSBPL1A	18	0.115273	0.115281	0.42268	0.434385	406
cg14585167		2	0.0660438	0.0661898	0.403266	0.392254	171
cg22813542	LOC399959	11	0.101522	0.101696	0.395603	0.434101	260
cg18473686	SYN3	22	0.00687775	0.00687509	0.399304	0.419271	53
cg07967677	TSTD1	1	0.0291483	0.0290189	0.555012	0.545999	117
cg10557460	MYCBP	1	0.0700137	0.0702592	0.427728	0.44135	150
cg09704750	JAM2	21	0.0359826	0.0362019	0.524721	0.514455	361
cg07967717	CNR2	1	0.206621	0.206053	0.636726	0.634115	212
cg26785617	C17orf108	17	0.00458182	0.00462826	0.436559	0.451216	30
cg05264578	KIAA1751	1	0.00689654	0.00691132	0.565002	0.582199	2
cg17464815		13	0.110417	0.110716	0.484669	0.445413	247
cg02809409		10	0.013274	0.0133805	0.518409	0.518401	31
cg03541365		16	0.0058471	0.00590486	0.408784	0.403899	143
cg11631271		19	0.0638648	0.0635142	0.452259	0.513192	227
cg19540689	VCAN	5	0.0200317	0.0197683	0.674779	0.663551	87
cg07229893	FAM53A	4	0.0132926	0.013361	0.499142	0.484754	99
cg14585235		8	0.0169184	0.0169568	0.433365	0.45382	144
cg20528350		11	0.00516663	0.00521714	0.442305	0.425804	7
cg16594999	SCRN1	7	0.0120628	0.0121136	0.468691	0.47017	52
cg04413895	LRP12	8	0.00836505	0.00838788	0.455897	0.470846	127
cg24788090	STAU2	8	0.0093187	0.00931016	0.487515	0.517765	53
cg05264764	ATP9A	20	0.0245842	0.0247535	0.477576	0.485255	193
cg02809591	MAPK8IP3	16	0.001	0.00100187	0.443284	0.462257	23
cg07967723		14	0.54415	0.544177	0.612521	0.625433	260
cg23789604	LRRC66	4	0.00394883	0.00397102	0.461876	0.451202	27
ch.4.134822993R		4	0.00120143	0.0012805	0.41726	0.411679	97
cg22813711	LOC339524	1	0.00180979	0.00187204	0.47532	0.504962	10
cg21641573	CTBP1	4	0.0135689	0.0136222	0.416684	0.404725	307
cg25823128	SYCE1	10	0.123989	0.123762	0.579439	0.580675	111
cg17464820	SIK3	11	0.0241685	0.0248243	0.522403	0.546879	327
cg01206961		4	0.00453475	0.00458589	0.437837	0.427693	13
cg20528583	FGF5	4	0.118001	0.118226	0.687094	0.665491	72
cg21641834		6	0.0226079	0.0227425	0.448206	0.47619	68
cg18473978	TNK2	3	0.118256	0.117809	0.631152	0.625012	204
cg09705243		16	0.0815784	0.0818544	0.463276	0.476183	223
cg06246114	OR6V1	7	0.285009	0.284743	0.572794	0.571811	421
cg23789846		21	0.00992087	0.00995151	0.425846	0.455116	97
cg24788308		10	0.0682542	0.0681348	0.632955	0.632627	145
cg26785702	FOXR1	11	0.0265956	0.0266968	0.533344	0.51913	96
cg07230078		4	0.00439041	0.00438903	0.566591	0.547359	2
cg17464982		8	0.00633665	0.00635596	0.595354	0.594415	11
cg14585513		6	0.0387604	0.0387439	0.448071	0.451187	114
cg25823314	TAP2	6	0.0374382	0.036747	0.448667	0.461296	1059
cg02809611	OR1F1	16	0.0216545	0.0217071	0.54145	0.533455	50
cg04413904		16	0.0154115	0.0154343	0.445513	0.467368	23
cg13640924	BRF1	14	0.00708854	0.00719197	0.610855	0.617055	5
cg23790050	TSNARE1	8	0.00378925	0.0038128	0.448446	0.452644	125
cg09705759		4	0.001	0.00107524	0.477873	0.468065	11
ch.4.142726813F		4	0.00234948	0.00234649	0.473223	0.463909	15
cg26785712	EME1	17	0.0269695	0.026998	0.494212	0.497779	94
cg20528787	PTPRN2	7	0.0736239	0.0734838	0.744371	0.726006	902
cg08795904	MAPK12	22	0.0101984	0.0101868	0.469553	0.487094	39
cg19540702	LOC729991-MEF2B	19	0.108173	0.108309	0.422296	0.419917	136
cg18474081		12	0.00773501	0.00782333	0.445686	0.456878	117
cg07230359		16	0.0158906	0.015829	0.521082	0.522995	59
cg05264816	LOXHD1	18	0.00491124	0.00495151	0.519631	0.52806	6
cg16595223		19	0.0149912	0.0148889	0.444721	0.47994	120
cg17464989	JSRP1	19	0.024657	0.0248418	0.571246	0.593219	26
cg11631275	SDAD1	4	0.0291161	0.0292631	0.535206	0.539074	26
cg10557578	RAB11FIP1	8	0.0132705	0.0133091	0.556114	0.538076	7
cg26785743	CCDC27	1	0.0656241	0.0654843	0.467827	0.449989	47
cg23790219	CDC42EP4	17	0.119053	0.119065	0.404514	0.448916	138
cg14585694	OAF	11	0.0125819	0.0127683	0.567503	0.53922	36
cg02809796	PCGF3	4	0.00734259	0.00737021	0.530225	0.525983	22
cg07230440	TMEM132D	12	0.0854174	0.0855806	0.381861	0.41623	48
ch.4.153098711F		4	0.00430962	0.00436783	0.42877	0.444585	27
cg12687069	OR51I2	11	0.302616	0.301082	0.701847	0.6959	784
cg24789180		4	0.0354498	0.0354327	0.428297	0.442476	335
cg13641012	SLC9A3	5	0.0230335	0.0231576	0.424201	0.406706	299
cg19540943		12	0.0162991	0.0163429	0.394105	0.404218	89
cg10557584	SLFNL1	1	0.0425112	0.0426334	0.460606	0.451264	304
cg11631280	AP2A2	11	0.0177279	0.0176953	0.479767	0.489939	153
cg00445518	PPP1R13L	19	0.0119714	0.0119744	0.472799	0.472335	28
cg07968031		3	0.00334145	0.00333846	0.466189	0.480553	120
cg18474108	PABPC3	13	0.0184424	0.0184845	0.444322	0.4597	52
cg01207473		6	0.236202	0.240484	0.689585	0.692314	482
cg22813891	LOC283070	10	0.0119718	0.0119509	0.419119	0.447022	68
cg05264908	ZNF598	16	0.0392609	0.0391089	0.437959	0.463399	58
cg17465112		1	0.0260518	0.0261157	0.445664	0.461383	111
cg02810149		6	0.00683876	0.00690897	0.457271	0.47248	19
cg25823578	PTGER2	14	0.00725299	0.00725919	0.469785	0.50569	55
cg16595288	RASGEF1A	10	0.0844127	0.0843507	0.457013	0.479371	278
cg26785949	CTU1	19	0.0976301	0.0976359	0.336552	0.355093	47
cg07230446	GIGYF2	2	0.1141	0.114276	0.482623	0.470039	371
cg06246357		6	0.083438	0.0833438	0.666158	0.629197	89
ch.4.1662577R	ARHGAP24	4	0.0281004	0.0282741	0.534275	0.510124	96
cg13641082	SNX8	7	0.0481072	0.0484144	0.552166	0.483153	133
cg14585793	TUBGCP6	22	0.0767	0.076543	0.416393	0.434257	88
cg23790345	FAR1	11	0.0071494	0.00716418	0.463142	0.487472	14
cg11631427	TBX2	17	0.101415	0.101211	0.442042	0.465311	108
cg09705798	ATP10B	5	0.0102107	0.0102633	0.444935	0.47309	88
cg18474153	EEF2	19	0.00581498	0.00588465	0.467484	0.498911	4
cg05265020	NRN1	6	0.0101622	0.0101889	0.487442	0.487841	27
cg04413986	NACA	12	0.00689067	0.00688742	0.441447	0.466214	137
cg13641156	SHANK2	11	0.0191898	0.0192693	0.39934	0.404469	24
cg19541697	ASXL2	2	0.0374159	0.0375361	0.469683	0.454601	196
cg00445824	ISYNA1	19	0.00875034	0.00875183	0.472903	0.481384	63
cg24789335	TOP1MT	8	0.237072	0.237757	0.580084	0.567853	543
cg22813950	FZD10	12	0.0206451	0.0206482	0.443107	0.444959	15
cg18474180	SUV420H1	11	0.01109	0.0110584	0.477588	0.518362	30
cg25824052	CAND2	3	0.00298036	0.00305718	0.458595	0.457167	16
cg21642176	RAD51AP2	2	0.00171129	0.00175021	0.440229	0.447766	227
cg23790387		2	0.0410116	0.0410703	0.442295	0.432328	50
cg00445997	TBXAS1	7	0.022958	0.0229641	0.440957	0.447459	105
cg17465304	KIF12	9	0.206408	0.207176	0.476355	0.458121	295
cg03541437		1	0.0261562	0.0261503	0.355633	0.372632	63
cg12687090	FAM184B	4	0.0140288	0.0140658	0.463418	0.476266	315
cg09706120	COMMD5	8	0.00587697	0.00599875	0.462034	0.45578	141
cg22814353	MRPL17	11	0.00510537	0.00517901	0.440563	0.456254	32
cg07230581	OPCML	11	0.0531062	0.0531849	0.428481	0.455547	52
cg14586363	CTBP1	4	0.0192499	0.0193402	0.451623	0.475618	121
cg10557683	CAMTA1	1	0.0305102	0.0305793	0.453411	0.4591	217
cg08795949		6	0.0781811	0.0784434	0.426522	0.423148	194
cg04414095	OBSL1	2	0.0389388	0.0389162	0.524858	0.526086	54
cg24789424	BDH1	3	0.00460831	0.00465213	0.476625	0.478305	23
cg02810304	HRNBP3	17	0.001	0.00104826	0.456948	0.471441	9
cg00446023		11	0.00977891	0.00991333	0.482447	0.511272	17
cg11631523		7	0.00353155	0.0036129	0.485664	0.471368	39
cg16595484	HSPBAP1	3	0.0281964	0.0283895	0.474057	0.489875	210
cg24789434	LRPAP1	4	0.0174202	0.0174588	0.421236	0.426814	135
cg23791011	HTRA1	10	0.118007	0.117828	0.623604	0.612946	214
cg19541747	FOXD1	5	0.00370258	0.00372309	0.468323	0.48937	64
cg18474239	L3MBTL3	6	0.0171773	0.0171099	0.42897	0.424591	16
cg24789467	SHROOM1	5	0.0661397	0.0685322	0.67033	0.664072	296
cg09706122	ATP5G2	12	0.0283104	0.0282589	0.399075	0.425528	366
cg16595667	KIAA1737	14	0.448369	0.448447	0.466248	0.508338	391
cg00446046		3	0.001	0.00100338	0.410908	0.446735	29
cg26786172	CTU2	16	0.34456	0.346277	0.710056	0.67209	434
cg13641198		9	0.00254155	0.00252551	0.453998	0.482766	16
cg08795964		8	0.0107857	0.0107579	0.397069	0.416467	10
cg20529645	CRMP1	4	0.234472	0.234717	0.598707	0.562231	267
ch.4.183293081R		4	0.0182096	0.0183599	0.407987	0.443087	49
cg02810826	ADAMTS9	3	0.0060342	0.00612944	0.468674	0.449743	66
cg10557827	DLGAP2	8	0.0398601	0.0398493	0.519371	0.52753	328
cg06246474	CUX1	7	0.011603	0.0116474	0.46789	0.478586	235
ch.4.1889364R	EIF4E	4	0.00298006	0.00304674	0.470445	0.454551	19
cg16595745	INO80D	2	0.0116089	0.0116154	0.404397	0.416545	136
cg12687527	GNA14	9	0.0205541	0.0206947	0.550588	0.545447	22
cg07230621		4	0.0201506	0.0201451	0.517117	0.508418	45
cg01207684	ADCY9	16	0.0132417	0.0133196	0.476744	0.488127	19
cg05265089		8	0.0102193	0.0102206	0.467931	0.478838	56
cg14586373	KCTD17	22	0.32504	0.325236	0.470197	0.479512	316
cg24789596		2	0.0164114	0.016418	0.410638	0.416905	183
cg22814622		11	0.0488557	0.0489649	0.403239	0.41889	307
cg23791482		6	0.00136622	0.00144953	0.475174	0.503209	20
cg08796240	VAC14	16	0.0412006	0.0412518	0.535035	0.511591	23
cg18474443	PFKP	10	0.663583	0.663699	0.740645	0.717431	288
cg02810967	NCAPG	4	0.0172849	0.0173863	0.439283	0.436371	138
cg07230639		1	0.00905477	0.00897646	0.495632	0.490721	13
cg03541587		4	0.00790648	0.00798982	0.459433	0.495168	29
cg20529923		11	0.0630613	0.0631694	0.380925	0.41034	203
cg10557828	PLOD2	3	0.0239202	0.023962	0.431684	0.473421	71
cg05265143		7	0.0605365	0.0608921	0.566186	0.592251	65
cg09706180	GABPB1	15	0.0218846	0.0219895	0.592044	0.580861	12
cg26786253	ZZEF1	17	0.0663255	0.0662823	0.417601	0.439192	583
cg13641470	PACRGL	4	0.00617593	0.00616804	0.435255	0.41984	26
cg17465569	C1QA	1	0.0158529	0.015892	0.365683	0.348584	33
ch.4.194519R		4	0.00716406	0.00711534	0.468358	0.478297	39
cg07968760	SPATS2	12	0.00864983	0.00874074	0.480783	0.472222	55
cg19541865	ACPP	3	0.018573	0.0186528	0.395997	0.412208	162
cg23791505	TMEM132E	17	0.00939237	0.00935823	0.467902	0.468668	9
cg14586546	RALGDS	9	0.029	0.0290386	0.432793	0.466396	76
cg25824218		12	0.0966515	0.0958795	0.813091	0.801053	589
cg00446087	HTRA3	4	0.0050277	0.00500591	0.499159	0.509511	34
ch.4.1971138F		4	0.0161924	0.0161979	0.517906	0.552399	75
cg16595750	FGFR2	10	0.0519765	0.0521088	0.408372	0.47107	80
cg10558233		8	0.0389718	0.0391221	0.411829	0.435677	137
cg20530056	IKBKE	1	0.0555119	0.055703	0.481412	0.508235	75
cg07230690		16	0.077835	0.0778228	0.45997	0.505918	200
cg17465631	BCMO1	16	0.0215031	0.0215998	0.476069	0.497416	51
cg05265257	GUCY1B2	13	0.0245451	0.0244829	0.437431	0.407835	42
cg25824236	SPAG16	2	0.0303453	0.0304565	0.422774	0.452658	150
cg21642649	C21orf66	21	0.0796383	0.0810714	0.678328	0.685853	779
cg23791538	RNASET2	6	0.115855	0.117442	0.655426	0.629498	460
cg13641567		3	0.0116735	0.0117597	0.427322	0.42317	212
cg02811067	EEPD1	7	0.372544	0.372265	0.626809	0.613959	321
cg12687617		15	0.0864095	0.086648	0.434404	0.496463	169
cg16596052	RGS10	10	0.0239928	0.0238662	0.608398	0.605116	61
cg00446123	LIME1	20	0.0524065	0.0510815	0.562803	0.54072	439
cg14587065	P2RX1	17	0.160078	0.160229	0.573566	0.555378	55
cg26786687		1	0.0100876	0.0101204	0.403277	0.409096	25
cg20530613	COL8A1	3	0.0040993	0.00413316	0.480447	0.478568	24
cg24789723		10	0.0149934	0.0151186	0.525211	0.528939	30
ch.4.23085918R		4	0.00632195	0.00631719	0.506623	0.505625	11
cg04414459	LOC387646	10	0.0109133	0.0109162	0.475345	0.468939	143
cg07968770	TMEM159	16	0.00353559	0.00356161	0.461322	0.472237	48
cg01207951		2	0.00843349	0.00853777	0.467253	0.481823	30
cg16596106		17	0.455339	0.455616	0.435242	0.46125	172
cg05265328		10	0.0412628	0.0412143	0.594498	0.592131	94
cg07230905		12	0.00396533	0.00399724	0.472376	0.465059	17
cg13641591	UVRAG	11	0.0802773	0.0801474	0.494302	0.470088	188
cg22814681	ODF2L	1	0.0315392	0.0317948	0.415499	0.441906	232
cg24789940	HINT3	6	0.0213777	0.0214094	0.396975	0.418702	18
cg26786893	HSD17B12	11	0.0100887	0.0101659	0.460971	0.464369	95
cg25824509	ZBTB47	3	0.0191154	0.0190628	0.456122	0.435311	89
cg19541976	MTMR2	11	0.00467209	0.00473165	0.477236	0.488448	33
cg18474502	ACADSB	10	0.11496	0.115083	0.472425	0.477918	323
cg23791600		22	0.0422116	0.0423244	0.452724	0.473362	205
cg11632592	TSGA14	7	0.18741	0.187411	0.449992	0.472133	186
cg00446184	MYO5C	15	0.00247092	0.00251024	0.474824	0.488037	9
cg09706245	RFTN1	3	0.00562841	0.00567185	0.413027	0.415568	50
cg10558616	MAP7	6	0.115211	0.114843	0.553226	0.527164	164
ch.4.2608081R		4	0.0748158	0.0758853	0.488007	0.500273	454
cg17465752		8	0.07306	0.0733172	0.35618	0.372062	91
cg04414509	MECOM	3	0.00321409	0.00321973	0.484736	0.484018	3
cg21642963	CHRNA5	15	0.0468398	0.0469344	0.485055	0.484839	598
cg22814737		1	0.0087124	0.00867804	0.451744	0.455696	65
cg25824543	ZNF175	19	0.0493977	0.0494309	0.546244	0.566705	122
cg07968857	ZNF841	19	0.364296	0.363178	0.695946	0.693351	408
cg20530835	MAD1L1	7	0.0228065	0.0238021	0.48607	0.495583	554
cg02811074	STK33	11	0.0108937	0.011084	0.461102	0.437749	175
cg18474885	PTTG1IP	21	0.332503	0.332574	0.701317	0.698024	289
ch.4.26668475F		4	0.00569738	0.00576135	0.44195	0.470951	46
cg06247015	SERHL2	22	0.0946743	0.0951332	0.641189	0.613978	174
cg25824828	CACNA1I	22	0.0894101	0.0895277	0.498426	0.541821	203
cg01207974		13	0.0146784	0.0147558	0.49608	0.502292	28
cg03541887	LOC646627	1	0.0101825	0.0101785	0.449827	0.454719	106
cg08796692		4	0.016861	0.0167805	0.416252	0.385738	36
cg17465920	SERINC3	20	0.031839	0.031935	0.416021	0.420039	124
cg02811197	TMEM213	7	0.0343464	0.0343625	0.410597	0.414193	35
cg00446235	TSTD1	1	0.0411182	0.0410669	0.529651	0.534947	122
cg04414518	POLR2K	8	0.00673232	0.00682456	0.447446	0.467976	54
cg07968906	PLEKHH3	17	0.0275989	0.0277487	0.447695	0.470588	210
cg10558887	SPG20	13	0.0115629	0.0116565	0.433866	0.449122	470
cg09706586	PIK3CD	1	0.0366329	0.0367265	0.442935	0.472202	55
cg24790028	DDR1	6	0.00117283	0.00132403	0.443109	0.486477	54
cg13641713		9	0.168592	0.168795	0.502047	0.508945	152
cg25824978	ZNF830	17	0.0231097	0.0231952	0.382547	0.417011	206
cg03541914	TIFAB	5	0.00693634	0.00711319	0.456236	0.455715	65
cg14587213	FAM20C	7	0.124481	0.125039	0.542865	0.511462	186
cg19541998		5	0.00490688	0.00488595	0.459904	0.47676	23
ch.4.28965407R		4	0.014701	0.0146576	0.488875	0.477121	29
cg22814764		3	0.0381716	0.0382196	0.368908	0.404906	58
cg23791672	DLG2	11	0.0564479	0.053671	0.552944	0.547474	607
cg06247406	GRIK2	6	0.00146562	0.00150038	0.485274	0.496804	7
cg04414542	CSNK1G2	19	0.00700602	0.00716451	0.528771	0.507385	54
cg16596367		16	0.00863346	0.00866627	0.441951	0.450383	170
cg24790184		8	0.273617	0.273336	0.518174	0.509061	133
cg07231045		8	0.00255167	0.00260732	0.539663	0.519238	4
cg20530855		10	0.0622336	0.0622843	0.437583	0.426093	74
ch.4.3207570F		4	0.00281563	0.00285744	0.460554	0.454174	30
cg18475143	NFATC1	18	0.00457804	0.00459659	0.55036	0.551769	20
cg17466082		2	0.209609	0.209434	0.524004	0.533371	607
cg12687767	RIN2	20	0.366741	0.36701	0.280876	0.322873	238
cg26786924	PNKD	2	0.132941	0.133446	0.536242	0.519624	327
cg02811232		18	0.0213446	0.0214248	0.432471	0.438366	172
cg22814801	INPP5A	10	0.00360039	0.00367929	0.449149	0.465113	61
cg13641837	RBBP4	1	0.0129509	0.0132737	0.527088	0.513313	212
cg24790297	CLEC11A	19	0.104913	0.105476	0.596657	0.608172	22
cg00446414		8	0.00209571	0.00212808	0.459736	0.478419	6
cg05265414	COL4A1	13	0.0365701	0.0367292	0.40701	0.442633	56
ch.4.3383604F	C4orf41	4	0.0121547	0.0121887	0.468059	0.448997	72
cg10559231	TRIO	5	0.0184204	0.0181801	0.506943	0.51906	97
cg01208566	PELI2	14	0.396086	0.396411	0.550616	0.526191	687
cg17466510		1	0.0093594	0.00940988	0.44147	0.455605	46
cg07231053	GALNT2	1	0.00750745	0.00758415	0.605373	0.601735	4
cg24790356		6	0.020625	0.0206314	0.455693	0.47557	76
cg25825008	C7orf27	7	0.0171498	0.0172177	0.496255	0.488541	50
cg21642988	DNAJA4	15	0.04881	0.0487905	0.418098	0.445746	329
ch.4.3427878R	KIAA1430	4	0.00426766	0.0043054	0.507009	0.502456	14
cg16596440	MAML3	4	0.0210571	0.0211103	0.479089	0.479661	33
cg07969308	DECR2	16	0.0258986	0.0261127	0.475747	0.47809	77
cg14587391		15	0.0155211	0.015571	0.437625	0.421621	276
cg18475969		3	0.0730918	0.0734227	0.42134	0.418456	173
cg22814929	BTN2A1	6	0.0138308	0.0138684	0.497951	0.516698	27
cg04414860	TSPYL4	6	0.0010303	0.00120314	0.437242	0.41058	77
cg21643045	CCL20	2	0.0428179	0.0428431	0.41873	0.441857	37
cg26787096		15	0.00477044	0.00487015	0.471575	0.456659	51
cg09707038	CALM2	2	0.120052	0.120698	0.762528	0.759719	477
cg20531020	SLC16A3	17	0.13242	0.132513	0.55301	0.519808	206
cg17466567	ETV5	3	0.237634	0.237506	0.48482	0.467799	63
cg25825391	OR5H6	3	0.0141136	0.0140644	0.451441	0.457126	560
cg15634747		4	0.0986677	0.0987947	0.397706	0.431261	256
cg02811533		5	0.00188917	0.00195032	0.443857	0.439017	58
cg14587401	ARSK	5	0.353164	0.353095	0.584874	0.574077	221
cg23791682	TLX2	2	0.0203473	0.0203106	0.458794	0.500032	181
cg16596493	FAM59A	18	0.00784289	0.00790314	0.500198	0.509685	95
cg24790544	CEACAM5	19	0.0178677	0.017889	0.439256	0.429382	91
cg07231132	TMEM92	17	0.0473766	0.0475493	0.378262	0.40391	34
cg19542119	ZNF283	19	0.0255771	0.0253051	0.548795	0.556967	471
cg01208814		14	0.0476826	0.0477353	0.528205	0.508457	64
cg00446472	CBFA2T3	16	0.0241217	0.0242201	0.450481	0.460244	246
cg09707262	NEUROG2	4	0.00293721	0.00298922	0.462481	0.476831	24
cg26787199	SYNGR3	16	0.0226022	0.0227482	0.514028	0.486404	64
cg16596604	CRYM	16	0.00139107	0.00144183	0.603155	0.601532	3
cg20531039	FBRSL1	12	0.0401209	0.0633474	0.674257	0.680844	649
cg04414912	NTM	11	0.001	0.00103504	0.474697	0.448366	7
cg07969419	ADAMTS17	15	0.0489668	0.048803	0.542164	0.541346	122
cg08797444	ABLIM1	10	0.0313986	0.0313513	0.557943	0.528284	96
ch.4.3470285F	FAT1	4	0.00368859	0.00376249	0.451134	0.47985	22
cg14587446	KCNH2	7	0.001278	0.00137506	0.586007	0.563206	2
cg01208873	KIAA1026	1	0.250232	0.250562	0.678528	0.672918	160
cg12688234	FAM196B	5	0.069306	0.0691901	0.351062	0.345658	111
cg16596716		2	0.0288802	0.0289115	0.365022	0.397893	58
cg13641840	DFNB31	9	0.00883434	0.0088687	0.470054	0.465761	14
cg03542374	CHD2	15	0.001	0.00106889	0.463512	0.482739	9
cg21643095	CARD18	11	0.00563798	0.00566459	0.455198	0.465398	118
cg15634980	PNPLA1	6	0.0109977	0.0109787	0.435573	0.47783	35
cg17466696		1	0.00423734	0.00432367	0.466573	0.491723	11
cg10559585		11	0.0136906	0.0137755	0.447641	0.479302	53
cg02812036	YBX2	17	0.0125211	0.012541	0.477404	0.477709	32
cg25825627		12	0.09151	0.0916315	0.520667	0.501854	109
cg09707730	PHTF2	7	0.00372243	0.00382637	0.460907	0.460042	125
cg06248061	SYCE1	10	0.0637842	0.0638627	0.491097	0.502775	273
cg26787204	CTBP1	4	0.00991582	0.0099592	0.461658	0.48612	79
cg18476478	ATF5	19	0.0510121	0.0509307	0.560691	0.514437	53
cg16596859		12	0.00924908	0.00928272	0.441063	0.426098	198
cg22815031	ATP6V0B	1	0.0249622	0.0297658	0.579319	0.559231	384
cg24790600		10	0.0194144	0.0193944	0.35838	0.354107	55
ch.4.37949012R		4	0.00395857	0.0040087	0.45021	0.489319	35
cg00446536		2	0.00372042	0.00378649	0.458347	0.468242	31
cg19542238	SEMA3E	7	0.0321759	0.0322214	0.466482	0.479191	134
cg20531781	STAG3	7	0.025399	0.02539	0.488548	0.457274	103
cg04415114		1	0.0309637	0.0310506	0.378085	0.400128	71
cg07969475	NEURL	10	0.0585915	0.0571181	0.686221	0.663414	263
cg25825970		8	0.00993262	0.00991525	0.468239	0.465448	55
cg26787220	EXOC3L2	19	0.0530164	0.0533034	0.420473	0.438709	135
cg11632906	LOXL4	10	0.0253119	0.025373	0.420248	0.432881	219
cg21643191	ABCB5	7	0.0191414	0.0192491	0.432556	0.429149	173
cg07231479	PCDHGA4	5	0.0231312	0.0231962	0.428207	0.399467	140
cg06248406	TMC8	17	0.177893	0.178003	0.527725	0.539969	94
cg14587604	IL12B	5	0.00108567	0.00126421	0.500233	0.51207	9
cg01208908		3	0.0105722	0.0106017	0.455336	0.481817	44
ch.4.38162960R		4	0.00948066	0.00949771	0.454382	0.480499	89
cg09707903	PLEKHA5	12	0.0142597	0.0142868	0.416182	0.404561	192
cg07969588		1	0.00143574	0.00150025	0.476949	0.471535	12
cg13641903	WT1	11	0.100764	0.100445	0.616149	0.63008	241
cg05265596	LCP2	5	0.210079	0.209698	0.472854	0.452636	43
cg03542686	CAPZB	1	0.0291597	0.0292742	0.440005	0.449441	193
cg22815110	FOXD3	1	0.00559718	0.00564133	0.633221	0.616388	3
cg16596889	C1orf92	1	0.0124334	0.0125213	0.453316	0.469568	122
cg26787239	IL4	5	0.00443731	0.00444907	0.567151	0.560108	3
cg24790628	CHST8	19	0.0245283	0.0246778	0.441415	0.48156	65
cg20531808	MMP16	8	0.00362984	0.00367799	0.449657	0.461881	118
cg01209023	FTH1	11	0.0810971	0.0809091	0.584813	0.591282	107
ch.4.427739F		4	0.0101206	0.0101781	0.410449	0.428183	34
cg19542346	CDK4	12	0.0461	0.0461714	0.434633	0.416455	274
cg25826173	SYT3	19	0.423304	0.422843	0.418603	0.446141	192
cg07231981		3	0.00821902	0.00824563	0.439031	0.434349	24
cg17466795	C20orf103	20	0.114279	0.114324	0.252723	0.279988	83
cg21643217	SDK1	7	0.001	0.0010086	0.740341	0.713859	731
cg08797606	LOC645323	5	0.0111685	0.0112804	0.457953	0.475372	35
cg00446697	HCCA2	11	0.0424408	0.0424984	0.455089	0.43266	219
cg13642149	ANKRD13D	11	0.00468598	0.00475446	0.459784	0.488999	67
cg26787256	DYSF	2	0.028453	0.0286299	0.485896	0.467144	64
cg24790764	C12orf73	12	0.0763797	0.0764488	0.435236	0.451736	262
cg04415270	RFX8	2	0.179804	0.180019	0.344938	0.372426	491
ch.4.55637694R		4	0.00564576	0.00564385	0.52193	0.512969	6
cg14587704	ST3GAL1	8	0.0084393	0.00849663	0.410799	0.424446	25
cg16596957		16	0.272226	0.272646	0.610175	0.610964	433
cg25826226	MGA	15	0.00325406	0.00328905	0.462536	0.448471	51
cg23792258	KIF13A	6	0.00344889	0.00350996	0.46138	0.460543	61
cg21643262		8	0.229298	0.229076	0.556159	0.553896	219
cg09708044		2	0.0425931	0.0429124	0.433345	0.421532	265
cg07969609		8	0.0286846	0.0287094	0.430714	0.433378	144
cg18476566	OR4K14	14	0.268312	0.267933	0.552847	0.565735	202
ch.4.58270376F		4	0.00629229	0.00634295	0.47392	0.492627	152
cg19542445	CACNA1C	12	0.00718903	0.00725704	0.635471	0.620644	5
cg21643265	COQ5	12	0.00342585	0.00347555	0.509047	0.470849	14
cg00446900	PTPRE	10	0.00276565	0.00285643	0.556897	0.549274	1
cg15636087	ZNF551	19	0.0299218	0.0298254	0.424398	0.397275	47
cg01209150		5	0.00784549	0.00788138	0.395588	0.434866	163
cg05265607	SLIT1	10	0.0526006	0.0525733	0.397134	0.443389	316
cg22815118	HCCA2	11	0.02339	0.0233792	0.398702	0.431998	290
cg07232241	NF2	22	0.00132292	0.00139681	0.542238	0.527882	3
cg13642472		3	0.00209244	0.00212269	0.468164	0.472505	21
cg01209199	CRIP3	6	0.0298814	0.0301077	0.489037	0.496102	76
cg10559948	WBP2NL	22	0.001	0.0010262	0.502095	0.514795	4
cg12688240	NANOG	12	0.0338061	0.0337028	0.521717	0.550715	107
cg08797704		16	0.0130107	0.0131077	0.475276	0.48971	65
cg14588003		15	0.00339725	0.00342634	0.555753	0.544667	3
cg02812482		19	0.0121999	0.0123166	0.781684	0.736305	2
cg26787435	SAMD14	17	0.00256892	0.00257945	0.469268	0.450444	28
cg15636295	HBEGF	5	0.00291522	0.00294766	0.450968	0.457198	48
cg09708616		6	0.00359174	0.00363624	0.445805	0.458296	136
cg20531872	PIGX	3	0.174548	0.174586	0.595325	0.599138	173
cg16597045	C1orf200	1	0.0103592	0.0103288	0.455273	0.454046	36
cg17467243	RBPMS	8	0.077915	0.0779655	0.45021	0.457207	302
cg23792364	C19orf6	19	0.0511539	0.0515623	0.518871	0.514896	32
cg07969619		12	0.0254498	0.0255087	0.448173	0.491064	38
cg13642545	BCL3	19	0.0035524	0.00366721	0.561044	0.542729	2
cg24791156	BIN3	8	0.018043	0.018329	0.463668	0.484907	85
cg20532370	RBP1	3	0.0132626	0.0133842	0.439751	0.459998	133
ch.4.658374F		4	0.0241333	0.0241306	0.345662	0.349417	56
cg25826463	NFIC	19	0.238454	0.238834	0.566814	0.582369	94
cg09709457	C3orf21	3	0.00589872	0.00592916	0.469644	0.486134	38
cg06249026	HIST1H4H	6	0.00831476	0.00838438	0.427553	0.447427	130
cg00446925	GOLGA7	8	0.0254186	0.0254101	0.473196	0.491526	235
cg04415297		1	0.324888	0.324561	0.56893	0.591078	343
cg18476766		2	0.170583	0.170007	0.549801	0.553362	171
cg19542707		10	0.0459517	0.0461277	0.439161	0.449836	474
cg13642872	ACSBG1	15	0.0515282	0.0515718	0.419903	0.450751	83
cg26787505	TLCD1	17	0.00286769	0.00290806	0.47221	0.469506	41
cg24791188	FCHO1	19	0.0120243	0.0120089	0.439757	0.414367	30
cg08797864	IGF2BP2	3	0.00479136	0.00481271	0.463247	0.491888	19
cg22815534	CECR4	22	0.00458411	0.00460479	0.531842	0.49808	7
cg07969622	LOC648691	22	0.074113	0.0743399	0.387588	0.458156	52
cg21643295	PRPF40B	12	0.00337253	0.00344682	0.4334	0.457565	95
cg23792592	MIR1-1	20	0.00847234	0.00856013	0.449179	0.471251	28
cg03542778	DUOX2	15	0.00894887	0.00896887	0.484603	0.504579	7
cg16597406	C17orf68	17	0.329094	0.329603	0.632293	0.617477	391
cg20532559	KLHL18	3	0.0065002	0.00653182	0.48245	0.504944	12
cg21643314	MEIS2	15	0.00190821	0.00194187	0.538629	0.52801	8
cg25826515	ABCB5	7	0.00242926	0.00244613	0.423753	0.445128	15
cg15636519	STAT4	2	0.00599611	0.00602574	0.491359	0.463026	20
cg14588259	ZFP64	20	0.0305545	0.0307039	0.536231	0.55156	77
cg17467664	TPCN2	11	0.102287	0.103985	0.669659	0.630356	228
cg26787539	CDT1	16	0.139016	0.139579	0.51207	0.506551	147
cg23792658		4	0.0637094	0.0635924	0.483745	0.493433	59
cg19542816	HOXD1	2	0.001	0.001	0.459829	0.443883	24
cg06249421		17	0.00149185	0.00152804	0.475843	0.487253	66
cg00447085		8	0.0200795	0.0200902	0.435872	0.435146	297
cg13643006	ERMP1	9	0.00677887	0.00686421	0.484253	0.476756	10
cg10560147	CST6	11	0.0168495	0.0168534	0.480434	0.479324	51
cg15636859	RBM38	20	0.0167854	0.0167546	0.467396	0.469178	50
cg22815582		4	0.0297195	0.0296415	0.4848	0.483404	153
cg16597689		17	0.0456663	0.0456768	0.493331	0.509583	157
cg24791428		6	0.0066009	0.00660011	0.464729	0.448192	36
cg02812763		15	0.139857	0.139647	0.462593	0.435462	211
cg26787589	LOC100128554	12	0.00317778	0.00337965	0.484421	0.460702	92
cg18476778		12	0.0125168	0.012574	0.413797	0.44639	83
cg20532887	TIMP2	17	0.21142	0.211672	0.590878	0.589564	212
cg14588399	SLC7A13	8	0.001	0.00100039	0.451326	0.442034	37
cg24791666	CSRNP1	3	0.0111666	0.0111378	0.470157	0.455344	43
cg04415427	MGC72080	7	0.0544774	0.0549196	0.493274	0.481108	301
cg05265611	PRDM16	1	0.0420943	0.0420907	0.425741	0.412397	43
cg13643138		19	0.0240711	0.0238681	0.707248	0.672066	94
cg15636887	ZPBP2	17	0.0126615	0.0127412	0.462346	0.47409	97
cg06249486	BBS2	16	0.0285187	0.0283755	0.689299	0.662138	250
cg17467873	CMBL	5	0.0139229	0.0139714	0.437995	0.45504	43
cg21643503		2	0.447262	0.447429	0.652237	0.640107	208
cg22815785	TC2N	14	0.220053	0.219817	0.471988	0.48235	460
cg10560245	ANO1	11	0.114796	0.114446	0.397848	0.404969	165
cg12688884	DDX60	4	0.00735835	0.00729891	0.512995	0.509915	8
cg05265730	DAAM1	14	0.00488073	0.00490143	0.414287	0.398555	64
cg00447208	TMC8	17	0.0756159	0.0758947	0.46356	0.46765	15
cg18476993	MIR671	7	0.00493132	0.00498478	0.515076	0.493584	26
cg26787863	PLEKHA6	1	0.111397	0.111904	0.347726	0.398359	131
cg24791862	GRM8	7	0.00540422	0.005481	0.460591	0.472581	15
cg07232642		10	0.0228617	0.0229049	0.440338	0.428588	86
cg23793104		4	0.0112765	0.0114554	0.481848	0.472851	62
cg16597778		2	0.0162873	0.0163062	0.522944	0.520226	63
cg15637095	FGF18	5	0.00867509	0.0087302	0.45644	0.476893	25
cg20533553	KCNQ1	11	0.0243912	0.0243383	0.51324	0.503988	19
cg24791965	PPP3CA	4	0.00810333	0.00810283	0.450889	0.456167	75
cg14588406	GPR107	9	0.0190328	0.0189563	0.454667	0.430062	58
cg22815953	SNAI1	20	0.0159374	0.0160419	0.429414	0.435207	130
cg12688942	CAPZB	1	0.0104219	0.0104122	0.471331	0.485213	51
cg03542891	HAPLN1	5	0.00528528	0.00530488	0.521279	0.516555	11
cg07969646	IER5	1	0.0169804	0.0170231	0.508169	0.52755	44
cg01209599	TMEM8A	16	0.0474952	0.0482134	0.540416	0.510637	173
cg23793121	CCDC3	10	0.00946342	0.00949037	0.452643	0.453574	49
cg21644387		2	0.0211953	0.021209	0.435647	0.433595	125
cg19542892	MBOAT7	19	0.00580002	0.00587035	0.595086	0.571041	3
cg04415610	MIR548F5	13	0.0228853	0.0228957	0.452212	0.469463	17
cg18477001		12	0.0164575	0.0165757	0.439529	0.473023	68
cg00447376		4	0.03036	0.0305175	0.470835	0.48792	32
cg03542938		20	0.00705536	0.00699766	0.453335	0.456435	60
cg06249499	BRP44L	6	0.150977	0.150983	0.566001	0.58571	150
cg15637286		19	0.104124	0.104442	0.477601	0.450976	334
cg16598405	BAT3	6	0.0146189	0.0146468	0.685475	0.671601	7
cg11633191	AMZ2	17	0.217289	0.216851	0.632346	0.644118	409
cg09710771	DNAJB6	7	0.00373783	0.00375791	0.406259	0.399101	51
cg14588422	PARD3	10	0.0717968	0.0703765	0.502005	0.491293	304
cg01209635	TBXA2R	19	0.141184	0.141375	0.629425	0.625052	178
cg24792245	WAC	10	0.117013	0.117043	0.548101	0.527605	318
cg19543017	AGFG2	7	0.00505925	0.00508702	0.545747	0.551657	3
cg02812793	CISD3	17	0.00661893	0.00659721	0.413465	0.426887	31
cg10560561	CLASP1	2	0.0139676	0.0139399	0.450485	0.459371	385
cg24792289		5	0.00310176	0.00317368	0.469854	0.516519	12
cg25826721	FANK1	10	0.001	0.00101476	0.449705	0.460874	16
cg04415736		14	0.0062162	0.00627597	0.492602	0.481343	40
cg20533899	LRRC32	11	0.126938	0.126912	0.241332	0.273371	128
cg07233109	ODZ4	11	0.067412	0.0673254	0.546329	0.550987	73
cg11633264		8	0.374497	0.374392	0.31235	0.308127	132
cg01209909		20	0.00408946	0.00414747	0.489267	0.495507	14
cg07969669	ZNF365	10	0.0629413	0.0605381	0.568051	0.536571	258
cg19543317	JDP2	14	0.00446645	0.00452864	0.611389	0.587362	3
cg15637465	SLIT3	5	0.00734901	0.00747847	0.453789	0.489251	25
cg00447582	RAB11FIP3	16	0.00355448	0.00358886	0.555056	0.546625	6
cg03543081	CRP	1	0.0163145	0.0162276	0.517914	0.518705	42
cg14588606	KRTAP1-5	17	0.0348412	0.0350661	0.517045	0.51032	262
cg23793397	C17orf96	17	0.0254528	0.0254626	0.420351	0.433368	55
cg12688965	ZC3H3	8	0.0337304	0.033933	0.47584	0.474945	327
cg21644468	TH	11	0.0454343	0.045433	0.429903	0.438047	58
cg22816278		1	0.00437764	0.00438408	0.463776	0.442613	68
cg20533952		21	0.174396	0.174353	0.530393	0.531217	285
cg10561067	MGAT4B	5	0.0554237	0.0554119	0.406336	0.455049	194
cg09711214	TEAD1	11	0.130453	0.130512	0.268043	0.277609	30
cg08799069	METTL10	10	0.290151	0.289496	0.73494	0.715597	684
cg16598679		14	0.0567188	0.0567897	0.543162	0.509384	92
cg04416111		16	0.0148288	0.0148895	0.451935	0.442039	36
cg24792360	FUCA1	1	0.0867204	0.0841938	0.708751	0.670171	370
ch.4.79753186F		4	0.00749295	0.00756235	0.438601	0.430527	140
cg23793500	GPT	8	0.0103521	0.0103803	0.476926	0.483635	68
cg17468100	C22orf27	22	0.0558458	0.0560106	0.456342	0.471434	138
cg03543110		4	0.0225796	0.022664	0.451102	0.474485	124
cg25826913		13	0.0426628	0.0426092	0.468602	0.477273	211
cg01209930		5	0.106637	0.10663	0.409003	0.429617	59
cg20533955	PCM1	8	0.0183073	0.0182603	0.408526	0.447468	376
cg15637484	TRIO	5	0.00227329	0.00232621	0.49868	0.52499	6
cg00447646	CACNG6	19	0.0347397	0.0347933	0.436705	0.453156	38
cg07233135	NRP1	10	0.00257792	0.00260697	0.500039	0.541199	7
cg24792365		3	0.031426	0.0316323	0.509141	0.483752	145
cg16598680	C3orf22	3	0.00638067	0.00638996	0.434727	0.452601	184
cg13643184	RASA3	13	0.187139	0.187786	0.663633	0.630549	461
cg08799305		13	0.0472228	0.0472559	0.446002	0.468351	150
cg14588638	EWSR1	22	0.0204782	0.020504	0.445132	0.440987	31
cg04416151		4	0.0188294	0.0189281	0.487762	0.49586	60
cg07969676		8	0.0124143	0.0124993	0.384352	0.39627	188
cg12689055	PODN	1	0.00790118	0.00794795	0.472298	0.481294	14
cg10561103	ADAMTS16	5	0.0496277	0.0494005	0.445833	0.500097	98
cg21644489		15	0.0146735	0.0145786	0.457574	0.442718	56
cg11633461	C10orf54	10	0.12926	0.12919	0.475403	0.45816	288
cg22816294		14	0.0462713	0.0462261	0.488727	0.517333	64
cg25827255	CEP55	10	0.0192528	0.0192077	0.513192	0.506113	45
cg03543314	SPRY1	4	0.00627365	0.00627079	0.539562	0.527845	15
cg26788501		8	0.19808	0.198146	0.272647	0.317192	118
cg13643240		11	0.110273	0.110154	0.500474	0.483351	91
cg19543968	DNAL4	22	0.0113297	0.0113507	0.550362	0.524511	5
ch.4.89078329R		4	0.00735974	0.00741002	0.421105	0.421232	23
cg15637527	ARHGAP1	11	0.0102527	0.0101596	0.501189	0.530868	2
cg24792682	GFRA1	10	0.00651194	0.00653865	0.490285	0.508697	7
cg08799350		6	0.0330051	0.0329317	0.479527	0.48608	44
cg16598730	LRRC48	17	0.00176434	0.00179778	0.446985	0.463004	55
cg00447817	SHANK2	11	0.0594501	0.0596414	0.76427	0.740229	433
cg02813265		10	0.0462205	0.046079	0.477881	0.485495	19
cg11633494	C11orf65	11	0.0047698	0.00485605	0.458597	0.450917	57
cg14588682	IL22	12	0.359284	0.359406	0.700806	0.684939	562
cg13643287		1	0.0109439	0.0110484	0.468921	0.488728	25
cg00447833	RBPMS	8	0.00602745	0.00603789	0.559581	0.577509	3
cg19543969	C11orf63	11	0.00139168	0.0015108	0.472689	0.453416	29
cg24792692	FAM173B	5	0.0454382	0.0455075	0.557169	0.553455	97
cg07233341	PPP2R2B	5	0.0960219	0.0921698	0.594761	0.604274	229
cg05265940	ZCCHC14	16	0.0220748	0.0220844	0.496346	0.505555	187
cg12689128	KRT85	12	0.282289	0.282515	0.571049	0.570677	621
cg01209984		21	0.158579	0.158604	0.489947	0.500641	224
cg26788616	CLEC16A	16	0.110714	0.110868	0.414894	0.447592	105
cg11634297	CACNG8	19	0.00663667	0.0067541	0.571797	0.565223	3
cg09711746	WIT1	11	0.0687875	0.068702	0.378261	0.402486	210
cg25827309	PPAP2C	19	0.0549265	0.0552795	0.6248	0.599326	64
cg07969684		2	0.0192199	0.0192474	0.41511	0.430091	183
ch.4.938507R	UCHL1	4	0.00659992	0.00662716	0.464538	0.476819	34
cg23793961	CLEC4C	12	0.106891	0.107263	0.498548	0.498437	162
cg20533982	ESYT2	7	0.0749111	0.0747638	0.46889	0.497582	574
cg14588779	AKAP8L	19	0.0278407	0.028067	0.482171	0.512666	55
cg24793124	PRDM1	6	0.0489216	0.0488643	0.599402	0.565035	18
cg19543987	CCT7	2	0.001	0.00107114	0.360541	0.37575	305
cg20534287	PAOX	10	0.42556	0.425798	0.71491	0.689621	348
cg21644856	FN3K	17	0.0741229	0.0742983	0.509408	0.500031	635
cg15638123		7	0.0129129	0.0129555	0.437821	0.469037	91
cg03543319	PROKR1	2	0.0927316	0.0927673	0.483246	0.501907	201
cg13643339	TGFB3	14	0.0639688	0.0644351	0.45695	0.436572	191
cg25827666	SH2D2A	1	0.0101873	0.0103298	0.566823	0.549807	20
cg09711814	PTPRN2	7	0.0313277	0.0312176	0.515554	0.544329	58
cg24793265	CARD9	9	0.00953698	0.00967574	0.445807	0.442808	149
cg02813298	CFD	19	0.042915	0.0430257	0.431988	0.43881	305
cg14589236		9	0.102624	0.10154	0.494944	0.51042	117
cg25827670		17	0.0216555	0.0216268	0.437067	0.43896	51
cg05265975	CLCN6	1	0.0245787	0.0247471	0.471078	0.512865	129
cg11634705	UNC84A	7	0.228463	0.228168	0.75348	0.739759	371
cg23793965	NECAB1	8	0.0122896	0.0122483	0.452702	0.4897	79
cg25828093		8	0.122037	0.12219	0.299628	0.33286	127
cg16598977		10	0.0703256	0.0703356	0.427072	0.438866	131
cg06249953		8	0.0510996	0.050985	0.431975	0.428538	320
cg18477569	BACH2	6	0.685054	0.68569	0.582048	0.57625	302
cg26788812	MEGF6	1	0.0139631	0.0140726	0.534732	0.56763	9
cg04416895	SERHL2	22	0.0788871	0.0793958	0.603523	0.580698	184
cg00448162		15	0.1205	0.119922	0.667531	0.660565	293
cg23794848		12	0.0144086	0.0144336	0.493678	0.521699	32
cg12689205		13	0.076364	0.0764104	0.387663	0.420591	58
cg24793584	FOXK2	17	0.026628	0.026683	0.426964	0.429309	66
cg22817258	HSPG2	1	0.00523877	0.00525497	0.469928	0.468707	21
cg25828181	ZNF334	20	0.00667078	0.00674636	0.457514	0.489	29
cg11634930	MKNK2	19	0.00388927	0.00392576	0.490529	0.489333	6
cg10562114	NANOS1	10	0.00303191	0.00306319	0.496075	0.501662	3
cg18477674	BNIP3	10	0.0717635	0.0718066	0.540385	0.522037	124
cg26789064		4	0.0141587	0.0141409	0.533302	0.536494	10
cg13643452	CLEC14A	14	0.0258237	0.0258478	0.411455	0.438933	131
cg11635101	MAD1L1	7	0.00251882	0.00254212	0.438766	0.411368	27
cg07970007	GBP1	1	0.037488	0.0376131	0.512847	0.516492	261
cg01210113		16	0.0209224	0.0209534	0.440039	0.38334	83
cg20534585	LRRC33	3	0.534118	0.534609	0.573017	0.578333	167
cg19544459		7	0.0282384	0.0282133	0.477315	0.471075	72
cg00448191	NKX6-3	8	0.132301	0.132202	0.447154	0.472032	394
cg07233343	ARHGEF10L	1	0.00700941	0.00703789	0.464387	0.454037	11
cg09711841	ZNF252	8	0.084835	0.0851854	0.647209	0.612825	166
cg15638292	MYO7A	11	0.134061	0.134192	0.472207	0.501324	110
cg04416981	CBFA2T3	16	0.0213794	0.0214028	0.437377	0.458377	204
ch.5.1134768F	PDE4D	5	0.00980691	0.00985296	0.583911	0.53574	17
cg20534662	PPARGC1B	5	0.0144776	0.0145451	0.463876	0.482913	81
cg23794932	INPP5A	10	0.00312435	0.00316698	0.431558	0.48511	59
cg01210550		4	0.0591929	0.0592334	0.619948	0.578038	71
cg15638705	TFAP2B	6	0.0126743	0.0127309	0.447412	0.47109	50
cg08799778	LMF1	16	0.00740209	0.00744649	0.487239	0.475949	25
cg22817421	FLJ45244	14	0.0111142	0.0112231	0.49085	0.487859	47
cg06250059	PIGL	17	0.00601494	0.00607859	0.449608	0.4769	262
cg11635155	CNTN3	3	0.00228256	0.00233778	0.468943	0.449966	59
cg13643465	STXBP1	9	0.0369578	0.0368096	0.56294	0.557392	207
cg26789888		11	0.0248711	0.0248217	0.47948	0.510418	39
cg12689285	GDAP1L1	20	0.0555924	0.0555579	0.526986	0.530796	223
cg17468563	DHRS3	1	0.187041	0.186985	0.375093	0.374057	121
cg25828185	FLJ12825	12	0.0728562	0.0730255	0.46558	0.431567	85
ch.5.1264897R	MAST4	5	0.00445732	0.00447351	0.46393	0.461074	13
cg14590098	MIR124-2	8	0.00161862	0.00165653	0.458964	0.473928	15
cg09711970	MFN1	3	0.07272	0.0731001	0.64594	0.634263	37
cg18478353	SLC37A1	21	0.0568001	0.0569512	0.4484	0.476063	299
cg13643509	RPTOR	17	0.00797575	0.0079868	0.437485	0.419042	52
cg00448395	POT1	7	0.00640576	0.00641986	0.444713	0.449407	421
cg21645572	DEPDC6	8	0.0362965	0.0363048	0.416839	0.43576	523
cg14590206	C3orf14	3	0.0376881	0.0378353	0.439563	0.463209	39
cg26789922	NCRNA00171	6	0.00631046	0.00636122	0.451704	0.46547	208
cg11635401	MYO9B	19	0.0279535	0.0278978	0.454069	0.457494	12
cg01210589	FOXN3	14	0.00399983	0.00406408	0.581903	0.601474	2
cg19544746	ACOX3	4	0.018314	0.0183573	0.464127	0.46846	84
cg02813863	APOLD1	12	0.031138	0.0311634	0.464674	0.485538	64
cg21645848	URGCP	7	0.0155116	0.0155235	0.477739	0.46594	40
cg25828207	C10orf91	10	0.0212632	0.0215693	0.465329	0.468498	48
cg12689475	RPUSD1	16	0.0289647	0.0290473	0.525917	0.514421	45
cg06250214	SLC38A7	16	0.00247113	0.00252917	0.46897	0.484039	21
cg08799816	RADIL	7	0.455622	0.455703	0.619816	0.616348	402
cg16599007	P2RX4	12	0.0321749	0.0322592	0.505516	0.47397	108
cg21645973	ARHGEF10L	1	0.00434092	0.00442513	0.540621	0.536326	3
cg07970325		6	0.159679	0.159616	0.28269	0.311415	123
cg05266226	EPHA8	1	0.253266	0.254135	0.378691	0.374729	267
cg23795460	DDX23	12	0.116212	0.116327	0.477108	0.480167	169
ch.5.1281357F		5	0.0408588	0.0411738	0.491589	0.496046	78
cg22817718	ISY1	3	0.00855869	0.00857565	0.482103	0.466766	81
cg03543861		21	0.0509027	0.051093	0.502768	0.479622	250
cg21646025		1	0.00500976	0.00503864	0.552902	0.550766	5
cg01210642	PI16	6	0.0345299	0.0344506	0.417873	0.439196	58
cg17468569	NOS1AP	1	0.00468831	0.00478875	0.476957	0.494345	26
cg09712135	UNC5CL	6	0.0671901	0.0670508	0.419576	0.434423	287
cg21646032	RARB	3	0.122719	0.122959	0.414724	0.423343	166
cg24794313	SCD5	4	0.0343717	0.034335	0.462301	0.476137	221
ch.5.1433452R	IQGAP2	5	0.00460572	0.0046987	0.675489	0.638585	2
cg18478731		2	0.042125	0.0419722	0.38298	0.400625	206
cg20534702	FOXK1	7	0.0117409	0.0117418	0.479383	0.511782	39
cg11635857		22	0.0882986	0.0884639	0.496707	0.487197	219
cg07970433		10	0.0182042	0.0183181	0.439429	0.468795	90
cg08799922	C1R	12	0.273775	0.273744	0.495065	0.465979	198
cg15638898	C10orf28	10	0.0242043	0.0243699	0.411845	0.416009	126
cg00448720	C1QTNF9	13	0.141024	0.140461	0.527236	0.549554	450
cg23795623	CARKD	13	0.0174719	0.0174572	0.427036	0.399694	173
cg17468841	CBLB	3	0.001	0.00105524	0.432852	0.447477	86
cg05266271		2	0.0149513	0.0150643	0.40958	0.427834	68
cg22817993	GABRD	1	0.0377299	0.0381261	0.463311	0.468754	27
cg02813916	MUC21	6	0.00404221	0.00414667	0.485585	0.477726	36
cg04417773	ZMIZ1	10	0.134527	0.133869	0.632533	0.666969	70
cg10562786	MICAL2	11	0.00715779	0.00717434	0.459021	0.477149	52
cg06250549		16	0.00659893	0.00665504	0.555626	0.564979	29
cg16599045	BLCAP	20	0.163035	0.16318	0.500211	0.500622	244
ch.5.1450929R	PDE8B	5	0.0397229	0.0398173	0.511069	0.51017	353
cg07233761	ESM1	5	0.0134869	0.0136421	0.41399	0.421157	81
cg11635976	NFIC	19	0.0279569	0.0279824	0.572557	0.563105	12
cg20535254	C6orf118	6	0.0906179	0.0905284	0.428531	0.447139	374
cg13643814	CHRNA7	15	0.00178576	0.00179711	0.528951	0.517813	6
cg25828350	LOC201651	3	0.0590916	0.0562232	0.567647	0.540172	514
cg22818306	MATK	19	0.0599002	0.0601333	0.524565	0.535473	45
cg08799967	SLC15A1	13	0.00543449	0.00541785	0.499393	0.514998	10
cg18479173		11	0.0545964	0.0547661	0.563294	0.551631	39
cg23795633		12	0.0753014	0.0750818	0.440496	0.447965	27
cg26790198	CSTL1	20	0.0546181	0.0547219	0.465553	0.466307	310
cg12689506		7	0.0290019	0.0289876	0.556936	0.529466	36
cg15638969		10	0.29027	0.289244	0.484224	0.514586	320
ch.5.1514501R		5	0.0648984	0.0650771	0.41807	0.448666	205
cg03543954	KIAA0513	16	0.167344	0.167201	0.562592	0.570227	360
cg21646186	AMIGO1	1	0.00355739	0.00356199	0.476004	0.496147	40
cg14590677	HMGA1	6	0.001	0.00113816	0.426789	0.467755	20
cg11636127	GCNT2	6	0.0169984	0.0170983	0.58052	0.560257	25
cg25828445		12	0.140873	0.139152	0.785316	0.767493	474
cg24794322	PTPRN2	7	0.0169547	0.0169421	0.530367	0.5142	52
cg26790325		3	0.0625079	0.0622435	0.416591	0.416478	142
cg13643874	FLT4	5	0.0071995	0.00731497	0.762377	0.732405	6
cg15639469	LOC644936	5	0.0280193	0.0281172	0.421835	0.43436	49
cg17468987	HOXB7	17	0.125175	0.124879	0.419605	0.452093	206
cg21646199	NHLH2	1	0.00124842	0.00132783	0.459755	0.455519	21
cg16599143	FMO3	1	0.0194197	0.0195022	0.487486	0.465896	33
cg11636228	ZNF442	19	0.001	0.00101878	0.491828	0.485597	5
cg20535299		2	0.00272591	0.00279521	0.466392	0.475489	26
cg26790372	EPB41L3	18	0.00784963	0.00787737	0.452657	0.460184	147
cg12689529	KIRREL3	11	0.240528	0.240682	0.463107	0.508476	107
ch.5.1992431R	PJA2	5	0.00725661	0.00728874	0.461354	0.453436	90
cg17469039	MAFK	7	0.0474926	0.0475755	0.539453	0.523066	219
cg23796130		7	0.001	0.00106658	0.43265	0.421732	94
cg15639592	C12orf34	12	0.0270558	0.0270911	0.425465	0.445138	108
cg13643914	QRFPR	4	0.00844411	0.00845342	0.470453	0.485148	7
cg08799997	TTLL2	6	0.00472201	0.00475965	0.48694	0.479955	14
cg26790819		16	0.00445583	0.00444634	0.519256	0.488789	6
cg14590912	GTF3C5	9	0.0789138	0.0705076	0.424532	0.463859	209
cg10563109		6	0.0881113	0.0882768	0.361818	0.409739	392
cg07970658	SNX8	7	0.00230898	0.00236081	0.543291	0.546349	3
cg07233838		1	0.00955801	0.00959927	0.459307	0.466481	79
cg11637084	SGMS1	10	0.00694561	0.00699425	0.441862	0.46779	110
cg24794433	DAB2IP	9	0.0132212	0.0131759	0.450878	0.473152	26
cg15639684	MCOLN2	1	0.105247	0.105282	0.532239	0.556553	208
cg03543985	CAPN8	1	0.00532699	0.00540629	0.410125	0.400422	87
cg21646598	ADAMTS5	21	0.0128213	0.0128739	0.530918	0.494885	26
cg13644052		16	0.163759	0.163955	0.635888	0.609383	199
cg06250841		8	0.0572951	0.057338	0.477095	0.483107	526
cg04418091	ATP5G2	12	0.0187003	0.0187088	0.400052	0.43459	237
cg22819171	LRP8	1	0.190191	0.190453	0.454547	0.419023	346
cg11637682	LOC729176	6	0.00819275	0.00820547	0.473536	0.475218	14
cg20535781	CHFR	12	0.00927761	0.00934734	0.461527	0.473328	65
cg25829425	NRN1	6	0.017443	0.017478	0.45941	0.431073	78
cg08800318		13	0.0142656	0.0142478	0.40228	0.400725	27
cg15639842	BAHCC1	17	0.00885291	0.00897155	0.460079	0.474305	89
cg14591123	VILL	3	0.0289834	0.0291705	0.579513	0.56451	32
cg07970752	MSLN	16	0.352503	0.353124	0.660999	0.64045	140
cg11637695	RPTOR	17	0.069095	0.069087	0.355888	0.387222	104
cg19545232	SLC8A3	14	0.00848092	0.00850525	0.423673	0.439352	106
cg24794857	CYP4V2	4	0.668452	0.668145	0.598643	0.571493	448
cg01211097	USP10	16	0.186837	0.187277	0.513066	0.515279	220
cg20535787	TRPC4	13	0.00783359	0.00785397	0.447	0.449083	20
cg26790981	TDRD12	19	0.00179677	0.00183829	0.464872	0.455869	37
cg14591419	TEX101	19	0.0055738	0.00568745	0.502613	0.525013	22
cg11637712	ARHGAP23	17	0.0509888	0.0511061	0.482141	0.481016	51
cg16599770	AP4B1	1	0.00368187	0.00371458	0.485883	0.50954	7
cg15640061	MYL6	12	0.017746	0.0178185	0.416223	0.438172	46
cg07233933	CPEB4	5	0.0655244	0.0654884	0.418575	0.405817	163
cg21647035	EPHA2	1	0.0639909	0.0641467	0.437025	0.445636	357
cg00448875	RAB6B	3	0.0334776	0.0335306	0.406216	0.435439	106
cg10564013	ATG4B	2	0.0207591	0.0208121	0.511487	0.519115	104
cg11637721	KAT5	11	0.0392513	0.0391153	0.400008	0.395316	198
cg05266460	LOC91316	22	0.010942	0.0111193	0.436911	0.440765	169
cg22819616		8	0.0197164	0.0198267	0.578193	0.533526	5
cg24794906	CLDN14	21	0.0174424	0.0174194	0.619383	0.583945	5
cg17469321		7	0.232159	0.23253	0.480214	0.518836	529
cg06250904	C12orf23	12	0.00659977	0.00663343	0.431837	0.451517	135
ch.5.2313526R		5	0.00629167	0.00631392	0.439638	0.458848	222
cg26791126	DNAJC8	1	0.0139201	0.0138712	0.466928	0.476884	100
cg01211283	PEBP4	8	0.0135474	0.0137043	0.526133	0.508928	36
cg12689679		15	0.114045	0.114269	0.515629	0.524263	133
cg16599817	PRKCZ	1	0.147779	0.147636	0.508175	0.531682	203
cg13644197	METRNL	17	0.0304807	0.0305465	0.461978	0.455274	65
cg11638347	HLCS	21	0.282208	0.282554	0.525782	0.503486	491
cg18479255	FAM124A	13	0.00706538	0.00709184	0.388764	0.409032	29
cg24795046	RUNDC3A	17	0.0412392	0.0413047	0.444997	0.448516	48
cg20536364		5	0.060623	0.0606725	0.424585	0.415963	172
cg03544320	CRMP1	4	0.00607327	0.00611926	0.468463	0.503706	41
cg15640243	GPM6A	4	0.00641995	0.00648083	0.533978	0.514121	5
cg04418162	ROPN1B	3	0.0261245	0.0263954	0.539847	0.4996	653
cg07234097	FAM129A	1	0.0281767	0.028188	0.435393	0.422004	124
cg22819767	C10orf47	10	0.0289294	0.0289588	0.413547	0.41586	87
cg14591511		9	0.0162313	0.0157528	0.660676	0.642959	123
cg07970799	LOC285780	6	0.137929	0.138025	0.401583	0.414517	181
cg25829531		20	0.0180386	0.0181076	0.466517	0.493652	47
cg19545560		19	0.0195753	0.019624	0.453884	0.465851	26
cg13644239	TRIP13	5	0.0112616	0.0114201	0.522787	0.504661	106
ch.5.2558853F	CTNNA1	5	0.001	0.001	0.434429	0.447597	213
cg21647189	PROM1	4	0.039699	0.0397989	0.506389	0.528164	116
cg25829729	SOHLH2	13	0.0433028	0.0452381	0.502911	0.497544	410
cg02814118	CMIP	16	0.138187	0.138134	0.494193	0.528802	298
cg20536369	TIMM13	19	0.033018	0.0330656	0.5717	0.55955	94
cg15640503		8	0.0705871	0.0704607	0.573444	0.562852	124
cg11638472	PAG1	8	0.115287	0.115277	0.635028	0.623089	108
cg19545933	FAM108C1	15	0.00274723	0.00283655	0.457298	0.457836	26
cg12689689	PODN	1	0.00227862	0.00233176	0.510478	0.529587	4
cg21647257	CLIP3	19	0.102803	0.103236	0.468686	0.502809	128
ch.5.2638848F	ARAP3	5	0.00955509	0.00952631	0.3996	0.411941	30
cg03544375	OSBP2	22	0.0203206	0.02044	0.509231	0.471628	28
cg24795274		15	0.0269643	0.0270513	0.456327	0.461043	72
ch.5.3000938F	IL12B	5	0.00152298	0.00158496	0.459499	0.470593	18
cg13644262	PPP2R2C	4	0.0730396	0.0730035	0.368307	0.374805	97
cg06250963	EIF2C2	8	0.0104993	0.0105657	0.424487	0.405177	38
cg11638880	SFT2D1	6	0.00337553	0.00336498	0.494226	0.506661	14
cg16600119		3	0.00781195	0.00782855	0.456774	0.485642	102
cg08800414	CACNA1I	22	0.0116265	0.0116359	0.459715	0.449809	53
cg02814163	RASA3	13	0.0464689	0.0466794	0.624316	0.588142	87
cg17469604		2	0.0097067	0.00969989	0.455599	0.449131	44
cg14591667	B4GALNT2	17	0.0258251	0.0259186	0.444042	0.468858	42
cg07970948	ZNF862	7	0.0490034	0.0489081	0.481562	0.505262	130
cg25830052	TULP1	6	0.00905482	0.00903309	0.411987	0.450883	140
cg22820188	LMNA	1	0.0266073	0.0266907	0.40715	0.433248	53
cg05266624		8	0.0401783	0.0403004	0.593914	0.567413	14
cg26791148		15	0.0209941	0.0230315	0.657385	0.652715	332
cg12689752	IQGAP3	1	0.204113	0.204596	0.466737	0.450351	174
cg07234199	LOC388796	20	0.273088	0.269996	0.756269	0.728766	292
cg13644300	SARDH	9	0.00758781	0.00750651	0.498205	0.470325	12
cg21647532		2	0.0395269	0.0394921	0.411649	0.410145	126
cg22820364		14	0.0276751	0.0276316	0.458906	0.427408	82
cg23796525	FKBP10	17	0.0412213	0.0410478	0.457209	0.480364	281
cg26791307		15	0.0450946	0.0452699	0.464219	0.49566	20
cg19546057	C11orf45	11	0.0361922	0.0363333	0.594591	0.585556	62
cg24795461		11	0.00752721	0.00754389	0.462994	0.464026	9
cg25830305	TNNI2	11	0.281669	0.287213	0.738339	0.735058	524
cg20536841	CACNG4	17	0.173662	0.173205	0.497237	0.501455	154
ch.5.31803364R		5	0.00156741	0.00163871	0.510544	0.539264	3
cg14592065	MED24	17	0.00328498	0.00336095	0.483287	0.486967	6
cg01211349	HCN4	15	0.007939	0.00798017	0.472581	0.473796	11
cg18479656	CASC1	12	0.0263515	0.0264182	0.410981	0.410399	47
cg11638921	TMEM132D	12	0.00568752	0.00572066	0.456301	0.431262	17
cg17469934	EPS8L2	11	0.0460374	0.0474966	0.640516	0.640863	303
cg24795748	COL6A1	21	0.00166179	0.00171887	0.784051	0.731548	2
cg12689803	SRRM4	12	0.00887063	0.00887542	0.45818	0.467585	32
cg22820500	BRF1	14	0.0293023	0.0292004	0.520037	0.528185	103
cg20536983	DLC1	8	0.0745114	0.0742924	0.484417	0.47133	37
cg15641024	RTN4RL2	11	0.0100192	0.0101237	0.472675	0.461689	35
cg23796755	KIRREL3	11	0.104387	0.104536	0.445516	0.450439	320
cg14592066	EMILIN2	18	0.0103036	0.0102823	0.461169	0.486425	7
cg02814289	RHOT2	16	0.0192578	0.019345	0.453739	0.461802	125
cg06251068	CHID1	11	0.001	0.00100023	0.426611	0.463663	19
cg07971007	AATK	17	0.147434	0.147087	0.527197	0.533979	256
cg03544379	OR7C2	19	0.0297113	0.0298865	0.325041	0.337701	60
cg08800461		2	0.0132226	0.0132514	0.441243	0.486397	62
ch.5.3315058R		5	0.00678212	0.0068238	0.479935	0.462638	34
cg07234388	TMEM79	1	0.0926806	0.0928015	0.52619	0.514832	123
cg22820726		11	0.372182	0.371133	0.708553	0.702263	854
cg09713896	AMOTL2	3	0.0124191	0.0124794	0.434741	0.453234	94
cg05266836		17	0.0399074	0.0398847	0.571055	0.563544	31
ch.5.3330431R		5	0.001	0.00107078	0.590373	0.586421	2
cg24795825	MORF4L1	15	0.0575218	0.0666097	0.640137	0.644023	774
cg16600432	ZBTB1	14	0.011022	0.0111149	0.497918	0.497197	11
cg13644528	GLIPR2	9	0.0967556	0.096921	0.468718	0.480732	184
cg25830307	C10orf11	10	0.0704961	0.0703262	0.501259	0.507236	78
cg17469969	LMTK2	7	0.0353376	0.0349096	0.598593	0.593591	58
cg19546232	GABRB1	4	0.0039159	0.00386958	0.482274	0.474286	6
cg20537521		12	0.0471523	0.0472561	0.406455	0.417946	79
cg10564626	MIR548F5	13	0.00863969	0.00868487	0.405079	0.453689	100
cg26791489	GNAS	20	0.0298691	0.0298624	0.368314	0.401965	41
cg23797032	USP36	17	0.001	0.00114765	0.456998	0.46638	13
cg08800777	MYEOV2	2	0.0898013	0.0898117	0.485429	0.468132	189
cg14592092	KCNE4	2	0.0630105	0.0631694	0.476665	0.489617	119
ch.5.3497740R	C5orf45	5	0.00317213	0.00320995	0.510613	0.497851	5
cg18479798	SF1	11	0.00236541	0.00240915	0.443583	0.451547	52
cg11638966		4	0.312017	0.311218	0.68962	0.699706	228
cg25830640	OSBPL10	3	0.0645682	0.0649986	0.533839	0.541285	142
cg07234508	FABP4	8	0.00677007	0.0068347	0.427426	0.448042	89
cg03544736	TAP2	6	0.001	0.00100257	0.443248	0.460197	7
cg13644549	C7orf50	7	0.001	0.001	0.454967	0.454113	13
cg22821013		6	0.0563392	0.0564792	0.446004	0.444363	316
cg10564791	STK10	5	0.112661	0.112645	0.418304	0.420381	173
cg17469978	CAV1	7	0.0197938	0.0197945	0.491519	0.494326	101
cg23797052		12	0.0043903	0.00444621	0.501537	0.487693	6
cg16600501	SLC1A6	19	0.0716395	0.0717792	0.476375	0.500324	264
cg01211424		8	0.0131015	0.013315	0.412822	0.434053	1135
cg14592365		11	0.0401965	0.0405615	0.419899	0.431658	185
cg11639001	CEP164	11	0.0107402	0.0107934	0.51059	0.500925	13
cg02814416	MOXD2	7	0.0472545	0.0472337	0.463475	0.464067	91
ch.5.389453F	ANKH	5	0.00722996	0.00732418	0.457536	0.464477	40
cg22821220	MIR563	3	0.0387584	0.0386659	0.583194	0.573988	372
cg19547124	HCCA2	11	0.0994666	0.0997476	0.514653	0.495826	349
cg15641398		7	0.425456	0.425659	0.568329	0.574002	260
cg16600634	FLJ42709	5	0.00134968	0.00144948	0.541588	0.551773	3
cg06251348	ODZ4	11	0.00512996	0.0051782	0.427136	0.453964	20
cg25830660	DLG1	3	0.529036	0.528537	0.764871	0.757047	507
cg23797252	KNDC1	10	0.0362197	0.0364941	0.529596	0.51378	83
cg05266843	TP53INP1	8	0.0606237	0.0605505	0.405727	0.400424	455
cg18479961	MIR671	7	0.017977	0.018011	0.452976	0.478226	51
cg17470061	FNDC5	1	0.0107456	0.0107645	0.471236	0.470766	54
cg12689832		11	0.191938	0.192192	0.508446	0.478125	123
cg13644626	PALM2	9	0.0104536	0.0104322	0.563173	0.530117	9
cg20537629	MAGI2	7	0.0554632	0.0556648	0.418648	0.436014	88
cg26792700		12	0.00554392	0.00558341	0.456788	0.462185	63
cg15641500	CARS2	13	0.00908274	0.0091035	0.47512	0.446027	22
cg21648009	HRNBP3	17	0.00810439	0.00820048	0.484893	0.467183	47
ch.5.409282R	FBXL7	5	0.050031	0.051589	0.463442	0.428752	332
cg24795903		17	0.0160825	0.016158	0.44912	0.474592	28
cg16600934	AKT1	14	0.0137895	0.0139763	0.52668	0.549943	13
cg26793019	CSMD1	8	0.001	0.00107297	0.439291	0.423679	5
cg20537640		12	0.0253286	0.0256025	0.437278	0.411783	53
cg07971089		8	0.0942629	0.0935024	0.74655	0.723247	712
cg17470067		2	0.00372382	0.00377377	0.441225	0.458209	25
cg04418434	RREB1	6	0.0293785	0.0294134	0.440181	0.447806	92
cg15641565	PRDM16	1	0.0529574	0.0529393	0.470908	0.452928	39
cg18480168	EIF3A	10	0.0125221	0.01259	0.469664	0.499939	107
cg26793227	EPHA2	1	0.00882406	0.00885344	0.437459	0.427598	24
cg00449756	C16orf7	16	0.00214053	0.00214112	0.460802	0.486089	75
cg03545083	ZNF498	7	0.139884	0.140204	0.503575	0.511296	382
cg01211763	NTM	11	0.00664207	0.00670093	0.452899	0.45671	33
cg19547293	WWTR1	3	0.122618	0.12274	0.527975	0.498869	263
cg06251395	ADAM33	20	0.00838765	0.00839399	0.532953	0.477598	5
cg17470143	DCLK1	13	0.0952821	0.0950731	0.554149	0.583135	689
cg25831071		11	0.0222435	0.0223877	0.363556	0.396392	62
cg00449767	EXOC3L2	19	0.0679873	0.0678537	0.382313	0.400248	157
cg10565662		8	0.108213	0.107982	0.607252	0.605335	158
cg16600996		22	0.00853597	0.00856474	0.42594	0.425703	32
cg24796546	SDK1	7	0.0202262	0.0201746	0.529743	0.518564	226
cg13644715	PTGIR	19	0.00518204	0.00522002	0.440584	0.445333	26
cg23797551	SDK1	7	0.0510816	0.051359	0.597401	0.587005	402
cg14592468	NTF3	12	0.00813519	0.00820668	0.469865	0.488954	38
cg11639130	STX2	12	0.0289464	0.0289411	0.464579	0.467669	117
cg26793256	PDX1	13	0.051248	0.0511134	0.439613	0.408717	116
cg06251590		16	0.058313	0.0582382	0.560887	0.526526	87
cg18480328	MUC2	11	0.0898902	0.0897131	0.569602	0.589716	126
cg01211906	C11orf21	11	0.0799007	0.079552	0.617583	0.624889	137
cg10565760	FGF14	13	0.0240943	0.0241464	0.519514	0.499007	65
cg12690016	SSU72	1	0.00573366	0.00586673	0.469063	0.474455	34
cg13644811	SEMA4B	15	0.0208787	0.0207317	0.473638	0.485326	163
cg23797621		12	0.0103243	0.0102922	0.438776	0.443296	19
cg15641657		12	0.0173633	0.0174274	0.465257	0.475631	102
cg13645049		12	0.001	0.0010034	0.410645	0.414256	17
cg02814552		15	0.00865118	0.0086581	0.528753	0.551437	6
cg18480654		5	0.0200078	0.0200252	0.437829	0.42128	89
cg20537886		13	0.0636669	0.0636093	0.467649	0.461814	129
cg25831189	L3MBTL3	6	0.001	0.00100157	0.467684	0.467601	11
cg11639651	HKDC1	10	0.0124995	0.0125359	0.427852	0.474273	34
cg05267118	CDKN1C	11	0.0866227	0.0866415	0.566399	0.570314	57
cg26793447	MCF2L	13	0.201057	0.201491	0.681459	0.641979	257
cg00449798		13	0.0211517	0.0213207	0.425147	0.431757	237
cg07971143	AP2B1	17	0.00798892	0.00809217	0.472062	0.493078	201
cg07234880	CASP3	4	0.00987421	0.00994124	0.466588	0.459221	25
cg22821300	RASGRF1	15	0.0479165	0.0477358	0.475754	0.466529	76
cg16601569	ZNF528	19	0.0752663	0.0753171	0.385487	0.395902	72
cg24796651	SDAD1	4	0.0281561	0.0282051	0.450146	0.442799	160
cg14593033	MKS1	17	0.00966051	0.00972186	0.581531	0.559771	8
cg18480717		11	0.0134073	0.0134552	0.478433	0.456744	5
cg09714181	PRRC1	5	0.0260956	0.0262338	0.462341	0.434908	154
cg15641998	HSD17B11	4	0.00426722	0.00429382	0.434351	0.460927	45
cg19547547	PCDHA1	5	0.0203745	0.0204006	0.449872	0.441804	203
cg13645296	DAPK2	15	0.026346	0.0263428	0.465153	0.462197	130
cg03545117	SEMA4A	1	0.00718121	0.00724931	0.467309	0.471136	12
cg17470184	PHLDB1	11	0.0126194	0.0124542	0.439736	0.448887	545
cg01212284	MCCC1	3	0.00118535	0.00126622	0.456649	0.480037	20
cg05267204		2	0.018127	0.0182195	0.381637	0.420738	166
cg18480781		15	0.0838291	0.0841888	0.45165	0.454255	187
ch.5.58219013F		5	0.00574512	0.00578514	0.453545	0.449166	19
cg02814641		6	0.00847028	0.00866082	0.528611	0.521214	48
cg23797887	LDHAL6A	11	0.170543	0.170844	0.430215	0.476119	313
cg15642035	FAM135B	8	0.0377432	0.0377981	0.472846	0.498078	61
cg11639815		8	0.0307023	0.0307389	0.571077	0.568202	17
cg25831204	C3orf50	3	0.0139384	0.0139741	0.419165	0.420148	90
cg16601893	ZNF738	19	0.00564348	0.00568807	0.425575	0.44922	315
cg02814691	NPL	1	0.001	0.00103954	0.485116	0.478064	5
cg07234958	GPC6	13	0.00839995	0.00843115	0.441608	0.465196	85
cg20538073		11	0.0421445	0.0417702	0.562551	0.554413	409
cg07971636	STK32C	10	0.0151843	0.0152627	0.552308	0.526094	4
cg17470198		4	0.00105351	0.00122784	0.476093	0.46411	54
cg03545227	PTPRN	2	0.0240364	0.0239973	0.437589	0.460834	62
ch.5.61135040R		5	0.0156974	0.0155923	0.426773	0.4058	37
cg25831214		15	0.00963517	0.00963172	0.459943	0.491922	216
cg10566012	LHFP	13	0.518739	0.520981	0.623916	0.593069	494
cg08800893	MYH9	22	0.0735781	0.0734819	0.453139	0.4785	111
ch.5.627424R		5	0.00163991	0.00169404	0.459544	0.472883	50
cg13645481	NLRP4	19	0.00586457	0.00590553	0.478586	0.481758	10
cg09714458		13	0.125231	0.125035	0.471901	0.463531	121
cg10566297		4	0.0114478	0.0115072	0.438181	0.456602	226
cg15642209	ARSG	17	0.0150985	0.0151751	0.385649	0.378424	50
cg24796726	UNC84A	7	0.1717	0.171774	0.607532	0.594807	379
cg03545404	CDX1	5	0.0216583	0.0215709	0.431356	0.402684	34
cg23798471		13	0.001	0.00100063	0.448549	0.481031	33
cg00449812		16	0.0436968	0.0437518	0.472547	0.49449	120
cg21648376	CASQ2	1	0.339117	0.338749	0.602552	0.611298	578
cg15642326	MARK4	19	0.0173444	0.0174196	0.496323	0.504611	42
cg12690246	AQP5	12	0.149714	0.149438	0.4661	0.509762	171
cg23798668		11	0.00756635	0.00758626	0.461253	0.483871	37
cg01212562	COL18A1	21	0.00886374	0.00885149	0.509984	0.532966	34
cg16601904	STK11	19	0.218875	0.219302	0.480974	0.484371	164
cg19547746	TTLL11	9	0.013719	0.0138186	0.434241	0.49781	79
cg22821834	GPR135	14	0.001	0.00100081	0.444769	0.45648	40
cg26794647		12	0.134187	0.134501	0.523025	0.494693	280
cg14593053	CANX	5	0.0575334	0.0568936	0.694454	0.678754	427
cg15642534	CAMTA1	1	0.02437	0.0243912	0.496398	0.538692	32
cg02814805	DIRC2	3	0.00751445	0.00755385	0.485347	0.477905	25
ch.5.67026991F		5	0.013884	0.0139647	0.42061	0.450184	107
cg21648391		2	0.0160541	0.0160925	0.430927	0.453921	40
cg20538314		6	0.0461006	0.0464755	0.56096	0.534059	103
cg13645530		12	0.0403885	0.0404031	0.427889	0.438651	112
cg21648401	SLC30A10	1	0.0334913	0.0333464	0.487722	0.520664	255
cg16601957	NXN	17	0.0136484	0.013791	0.471872	0.47209	7
cg15642754		12	0.0321542	0.0321595	0.433693	0.42181	75
cg02814858		3	0.0482844	0.0482545	0.568439	0.55475	150
cg24796852	GMFG	19	0.105915	0.106298	0.602755	0.603137	115
cg18480790	FAM98C	19	0.00841877	0.00846502	0.461586	0.431649	97
cg23799025		1	0.0388605	0.0389126	0.501232	0.493097	321
cg14593191	CD44	11	0.031282	0.0314143	0.393725	0.432546	86
cg19547844		15	0.222444	0.222372	0.439687	0.449837	193
cg13645732	PPP1R13L	19	0.0362083	0.0361592	0.488046	0.52162	33
cg11640562	NDUFV3	21	0.006995	0.0070108	0.460333	0.464237	66
cg22821931	GRB10	7	0.00120892	0.0013412	0.528513	0.519173	3
cg04418999	MDH2	7	0.0134949	0.013544	0.442342	0.446928	295
ch.5.682918R		5	0.0270602	0.0271667	0.504208	0.492047	81
cg07971716		1	0.020552	0.0206014	0.472022	0.483307	103
cg05267394	ASIP	20	0.00814275	0.00817127	0.542339	0.524564	6
cg10566578	UNC119B	12	0.019794	0.0199071	0.50271	0.512951	85
cg12690496		10	0.415343	0.415245	0.600362	0.597781	425
cg24796998		17	0.118584	0.118828	0.479498	0.501116	168
cg15642854		10	0.0117872	0.0119028	0.457223	0.473329	34
cg19548181	ADARB2	10	0.0639492	0.0639036	0.388095	0.397145	171
cg09714615	HTR4	5	0.0400513	0.0434761	0.609067	0.587682	344
cg10566610	SCML4	6	0.0217453	0.0218357	0.417521	0.422472	83
cg02815102	CDH4	20	0.0536617	0.053548	0.520837	0.512888	102
cg01212680		16	0.0102324	0.010227	0.471886	0.450825	48
cg03545620	RPS6KA1	1	0.00491999	0.00496861	0.537698	0.481052	5
cg07235218		11	0.0367364	0.036556	0.454693	0.451217	207
cg08801446	CRIM1	2	0.00920076	0.00928672	0.393202	0.423729	129
cg22821981	PARP15	3	0.143759	0.143965	0.500544	0.480071	220
cg20538350		2	0.0837938	0.0840879	0.484438	0.494427	211
cg13645811	SYNJ2	6	0.0105729	0.0106267	0.427889	0.426103	26
cg11640920	OR51I2	11	0.00772281	0.00771451	0.504117	0.507835	14
cg19548313	HMHA1	19	0.051078	0.0515756	0.540528	0.514984	41
cg18480906		5	0.00735608	0.0074209	0.486316	0.500657	12
cg17470347	CCDC18	1	0.001	0.00109833	0.45304	0.463252	83
cg22822048	TMEM184A	7	0.0052604	0.00530502	0.47209	0.486389	10
cg24797187	AFF3	2	0.0195296	0.0195813	0.418083	0.434925	247
ch.5.706755F	ZFR	5	0.0160838	0.0161536	0.45876	0.472585	152
cg14593333	ATP11A	13	0.0048472	0.00487106	0.464602	0.47597	22
cg10566660		13	0.0577156	0.0575783	0.647842	0.638109	616
cg19548448	ATP10B	5	0.00431062	0.00437176	0.460161	0.47996	24
cg25832180	MAGI2	7	0.00822791	0.00829678	0.480094	0.475133	23
cg13645908	NXN	17	0.0183332	0.0184079	0.489925	0.46583	60
cg04419025	CTTN	11	0.00770675	0.007769	0.455443	0.455602	162
cg21648598		8	0.0164264	0.0165123	0.481548	0.47429	64
cg07235453	TAF2	8	0.0145582	0.0145964	0.429815	0.422616	335
cg12690996	KLHL21	1	0.0289679	0.0289901	0.452374	0.463361	255
cg00449868	ZC3H12D	6	0.0155744	0.0156612	0.504403	0.48365	18
cg25832305	COL18A1	21	0.0538197	0.053731	0.515001	0.522005	107
cg14593550	C12orf57	12	0.166855	0.164191	0.773981	0.74612	346
cg22822395		3	0.0458903	0.0459241	0.466814	0.443344	108
cg11641006		2	0.0858734	0.0861905	0.512777	0.50951	248
cg23799393	BICC1	10	0.0510459	0.051411	0.510886	0.50106	410
cg15643703		21	0.00143882	0.00155054	0.499487	0.519448	6
cg24797310		7	0.241921	0.241374	0.523165	0.540186	449
cg01212848	ABLIM1	10	0.00456968	0.00460743	0.473395	0.490634	8
cg07971790	RORA	15	0.00915927	0.00916245	0.590683	0.574626	4
cg20539366	WNT7B	22	0.0335878	0.0335109	0.496166	0.496273	15
cg26794715	MSC	8	0.23187	0.231653	0.525267	0.542127	339
cg03546163	FKBP5	6	0.0250618	0.0250781	0.505971	0.506939	13
cg15643724	GFER	16	0.00822137	0.00826524	0.465584	0.470214	29
cg22822446	C10orf50	10	0.317482	0.317147	0.397152	0.424707	287
cg19548524	ATP13A1	19	0.00227072	0.00232023	0.439024	0.471483	50
cg17470397		3	0.00197406	0.00199386	0.467992	0.487287	71
cg25832796	JPH4	14	0.0143274	0.0143546	0.498301	0.484185	19
cg02815320	HIPK2	7	0.00851783	0.00848553	0.447476	0.447064	56
cg23799440	AHCTF1	1	0.0719849	0.071989	0.530672	0.532901	324
cg15643796	KIF1B	1	0.00572788	0.00581461	0.461703	0.492866	26
cg10566703	CDH18	5	0.00688843	0.00689875	0.484848	0.497392	16
cg26794835		4	0.0298458	0.0297712	0.460438	0.449295	115
cg12691229	ATP6V0E2	7	0.147235	0.147382	0.598734	0.567086	115
cg13646005	MUM1	19	0.112838	0.112819	0.665262	0.658406	81
cg14594111	DAB2IP	9	0.21876	0.212242	0.692729	0.660039	269
ch.5.731560F	ADAMTS12	5	0.00304748	0.00308667	0.4081	0.436081	132
cg04419551	OR10C1	6	0.0118399	0.0118988	0.443119	0.471067	114
cg10566763	ATG5	6	0.00161705	0.00167622	0.468513	0.4874	31
cg09714789	ATP11A	13	0.307771	0.308085	0.456765	0.48076	234
ch.5.73958282R		5	0.00736536	0.00743486	0.443652	0.477814	45
cg16602369	ANKRD33B	5	0.0629124	0.0628395	0.431884	0.445615	140
cg14594187	DAB2IP	9	0.0150609	0.0152077	0.443809	0.473078	95
cg15644174	TMEM171	5	0.0050665	0.00511721	0.480258	0.509232	8
cg25832824	CMKLR1	12	0.0577232	0.0577666	0.381329	0.387066	133
cg17470637	2024-03-02	19	0.0232922	0.0233577	0.549365	0.522696	19
cg24797360	C7orf50	7	0.0043542	0.00440964	0.48501	0.500865	16
cg02815516	KANK2	19	0.301903	0.302579	0.457039	0.515908	160
cg19548652	EGLN3	14	0.0435585	0.0433788	0.557995	0.550284	99
cg18481230	KCNJ3	2	0.00519592	0.00522866	0.46383	0.473802	30
cg20539368	JUP	17	0.0329103	0.032955	0.529829	0.538478	75
cg22822824	SLCO2A1	3	0.0379627	0.0381882	0.582375	0.563701	66
cg21649013	ULK1	12	0.0977783	0.0977935	0.558851	0.55667	120
cg01213381	OTX2	14	0.119973	0.119732	0.388568	0.402399	218
ch.5.748880F		5	0.00180446	0.00184795	0.477644	0.462969	59
cg13646480		9	0.0312548	0.0313501	0.449571	0.45701	37
cg14594295	DOK7	4	0.0407351	0.040618	0.45253	0.45447	206
cg04419610	GRIN2D	19	0.00561741	0.00569656	0.53231	0.518118	12
cg15644305	TACC3	4	0.0641428	0.0643636	0.520198	0.521631	290
cg10567498	APOBEC2	6	0.0799707	0.0804566	0.537098	0.539181	353
cg16602747		10	0.0955742	0.0953991	0.545615	0.548816	189
cg03546235		10	0.0123388	0.0123794	0.468822	0.475621	11
cg01213440		7	0.0276696	0.0276681	0.546984	0.530529	30
cg23799901	GPR37	7	0.00996528	0.0100492	0.48811	0.488501	20
cg18481342	HCCA2	11	0.178207	0.178687	0.576969	0.543039	128
cg13646855	C9orf144	9	0.00583946	0.00588432	0.468996	0.463278	37
cg09714919		16	0.021879	0.0220043	0.432828	0.450728	60
cg20540262		5	0.143233	0.142961	0.556812	0.558313	81
cg14594362	GRIN2D	19	0.0218421	0.0217783	0.41349	0.429317	21
cg16602806	MTRR	5	0.18643	0.180056	0.728595	0.700149	750
cg07235599	SMOC2	6	0.001	0.00101239	0.451316	0.461958	32
cg05268892	KPTN	19	0.00834966	0.00838233	0.474363	0.474597	14
cg21649089		17	0.47763	0.477588	0.314936	0.346117	210
cg04419707	RPL3	22	0.00322129	0.00330107	0.481351	0.495809	27
cg26794883	CACNA1C	12	0.0208769	0.0208457	0.468362	0.500797	109
cg09715009	CPLX2	5	0.00509113	0.00511888	0.646616	0.602346	6
cg17470697	ZCCHC24	10	0.0061995	0.00627877	0.591504	0.562384	2
cg13647486		5	0.00966342	0.00971357	0.432466	0.431838	19
cg06252028		4	0.0272502	0.0272456	0.604102	0.586027	28
cg07971797	PIWIL3	22	0.182835	0.182841	0.447443	0.444678	319
cg25833001		8	0.0366209	0.0368667	0.39254	0.409222	3
cg23800435	C1orf210	1	0.128805	0.128956	0.541896	0.555055	104
cg08801710		12	0.0110527	0.0111468	0.490204	0.49848	19
ch.6.11493F	EXOC2	6	0.00771221	0.00778711	0.426981	0.446352	10
cg11641410		8	0.00339166	0.00340329	0.444018	0.442383	36
cg26794885		8	0.108318	0.108516	0.397308	0.374834	723
cg16602816		5	0.0110207	0.0110825	0.466879	0.492799	47
cg13647523	ASTN2	9	0.0305072	0.0302927	0.379544	0.357645	59
cg06252160	WWOX	16	0.01219	0.0122496	0.44604	0.451927	42
cg03546360	DHRS3	1	0.0734484	0.073228	0.444103	0.460718	49
cg10567744		10	0.0985084	0.0984452	0.607957	0.607153	140
cg07235607	ABTB2	11	0.00813233	0.00817267	0.504253	0.495986	7
cg19548859	CUGBP2	10	0.105411	0.10521	0.516266	0.507896	321
cg02815538	LOC149620	1	0.00629321	0.00633083	0.468506	0.49339	44
cg23800587	PROZ	13	0.00210379	0.00214362	0.472735	0.497919	13
ch.6.122367561R		6	0.00445377	0.0044908	0.441751	0.434514	68
cg11641595	SERPINE2	2	0.00865622	0.00869697	0.433184	0.454877	48
cg24797501		2	0.0263196	0.0261451	0.375977	0.384427	90
cg22823122	SH3RF1	4	0.00477296	0.00486938	0.476483	0.496833	18
cg01213519		5	0.00914986	0.00918304	0.576687	0.579361	5
cg14594423		9	0.00806605	0.00807749	0.433712	0.447995	29
cg18482112		3	0.460925	0.461767	0.642243	0.640444	461
cg26794938		8	0.0109925	0.011099	0.443752	0.49417	37
cg25833003	CPN1	10	0.00666069	0.00670038	0.459326	0.45319	98
cg00450312		2	0.0357465	0.0356737	0.438578	0.453179	42
cg21649092		6	0.00102775	0.0012001	0.339315	0.320529	208
cg20540306	GALNT10	5	0.0918667	0.0918266	0.524296	0.500375	65
cg05269040		20	0.0549225	0.0550412	0.391536	0.416647	192
cg22823197		20	0.0550258	0.0549021	0.419609	0.401975	136
ch.6.1238048R	TRAM2	6	0.0150595	0.0151617	0.393917	0.439713	81
cg24797508	PIK3R1	5	0.0311118	0.0312519	0.486353	0.45544	64
cg25833543		3	0.00377557	0.00378001	0.423936	0.426359	12
cg17470723	TCEB1	8	0.243925	0.24476	0.50923	0.51403	212
cg13647601	TMEM143	19	0.0590361	0.0591962	0.551924	0.549471	50
cg18482268	POU4F3	5	0.0168036	0.0168869	0.429804	0.445567	118
cg22823273		14	0.005311	0.00532975	0.452977	0.443534	3
cg10567964	KLHDC8A	1	0.00435381	0.00440212	0.52541	0.497266	7
cg07971820	ARRB2	17	0.301356	0.301402	0.497549	0.473656	205
cg08801887	TCIRG1	11	0.0127647	0.0128609	0.466217	0.476501	60
ch.6.12427391R		6	0.00181635	0.00188319	0.467272	0.465981	15
cg24798010	CRB3	19	0.0817404	0.0820813	0.624657	0.610416	67
cg17470942	TCF21	6	0.0180063	0.0180307	0.390809	0.404404	90
cg07235774	PTK7	6	0.08582	0.0858677	0.464002	0.472041	414
cg00450487	ZFAND1	8	0.0857128	0.0857865	0.67299	0.659987	277
cg01213599	CTBP2	10	0.299919	0.302135	0.625993	0.612224	338
cg05269080		10	0.0580421	0.057951	0.502425	0.498447	137
cg23801885	PACSIN1	6	0.0397903	0.0399397	0.38576	0.418307	56
cg15644404	NFATC1	18	0.549291	0.548735	0.714649	0.696919	460
cg22824060	PPWD1	5	0.0155115	0.0155536	0.459075	0.443043	413
cg11642106		3	0.0607797	0.0607349	0.49745	0.520509	82
cg16603176	ITGB4	17	0.0456464	0.0462249	0.69589	0.679331	100
cg02816003	RFX6	6	0.0300377	0.0301156	0.441176	0.454963	271
cg14595003	TRH	3	0.00669054	0.0067823	0.505226	0.48955	24
cg20540428	PPP4R2	3	0.104275	0.100334	0.726092	0.71281	788
cg12691620	C1orf163	1	0.0182378	0.0183109	0.453515	0.46764	236
ch.6.1255267F		6	0.00387385	0.00390307	0.439207	0.448621	124
cg21649118	TACR1	2	0.00529635	0.00534025	0.478443	0.452309	23
cg06252517	B4GALNT3	12	0.130881	0.130809	0.460122	0.451939	42
cg01213895	POLA2	11	0.00253789	0.002574	0.441482	0.489027	50
cg17471062	TRPV2	17	0.097146	0.0969904	0.58062	0.558426	81
cg00450824	STK33	11	0.040703	0.0407542	0.475483	0.505836	176
cg16603578		7	0.0110549	0.0111612	0.409864	0.417193	48
cg11642127		8	0.0239906	0.0239933	0.413839	0.443259	77
cg05269218		5	0.346884	0.346756	0.454478	0.446027	209
cg24798047	GOLT1A	1	0.183453	0.183561	0.628197	0.592379	283
cg02816235		19	0.0116707	0.0118345	0.435641	0.451933	46
cg26795011	PLEC1	8	0.00518578	0.00524999	0.452834	0.448565	140
cg17471102	FUT3	19	0.0972278	0.0972233	0.516161	0.483774	103
cg06252645	SORCS2	4	0.0696607	0.0697909	0.477661	0.461666	117
cg08802149		11	0.00321368	0.0032232	0.535002	0.547394	5
cg25833566		10	0.306955	0.30671	0.55479	0.564922	350
cg12691631	PPARGC1A	4	0.0100037	0.0100383	0.444306	0.450323	25
cg00450930	PRPF40B	12	0.001	0.00102192	0.462012	0.474613	48
cg13647831		13	0.0393912	0.0393855	0.483686	0.464751	73
cg01213928	APEX1	14	0.0476998	0.0478929	0.382595	0.410603	14
cg11642211		18	0.0079754	0.00805007	0.448238	0.483812	114
cg24798414	KCNB2	8	0.001	0.001	0.444976	0.448409	27
cg23802307		13	0.017516	0.0175484	0.549601	0.57318	14
cg21649277	ARRDC2	19	0.306259	0.306017	0.54811	0.546625	154
cg25833587		6	0.044892	0.0449503	0.547711	0.518537	77
cg14595059	ATAD5	17	0.00720784	0.00725659	0.466046	0.48093	394
cg09715285	GLB1L	2	0.555733	0.55652	0.40495	0.388567	310
cg20541178	LYNX1	8	0.01079	0.010864	0.441156	0.448701	187
ch.6.1274077F	C6orf142	6	0.0188146	0.0188286	0.43683	0.446843	190
cg21649349	ATP11A	13	0.0451756	0.0450041	0.416452	0.418432	87
cg15644639	TATDN1	8	0.0727789	0.073083	0.462346	0.469567	48
cg14595315	NPAS2	2	0.00908507	0.00918125	0.440809	0.477092	11
cg12691651	ADPGK	15	0.0402142	0.0403841	0.465164	0.462328	107
cg06253058	WWTR1	3	0.0459687	0.0459918	0.399885	0.42007	180
cg05269246		11	0.0822203	0.082228	0.534938	0.491759	57
cg16603713	NDUFS5	1	0.129027	0.128727	0.673992	0.651426	246
cg18482326	MRPL23	11	0.00232212	0.00235954	0.509105	0.476	6
cg08802358	FGFR4	5	0.00296094	0.00304028	0.466286	0.477311	135
cg22824625		6	0.001	0.00101146	0.481426	0.465203	8
cg09715353	TMEM37	2	0.0148826	0.0149525	0.44824	0.460333	76
cg01214050		16	0.0225578	0.0225112	0.366796	0.396245	38
cg07971894	CLCN7	16	0.350256	0.350536	0.582506	0.577091	509
cg10568225		11	0.0041208	0.00409216	0.461847	0.470548	61
cg11642250		11	0.107901	0.107347	0.620395	0.624664	320
cg20541344	AATK	17	0.106901	0.106706	0.580614	0.589209	202
cg16604086	SDSL	12	0.20609	0.206467	0.555865	0.55474	166
cg26795312	C8orf77	8	0.00261914	0.00270627	0.453035	0.461211	46
cg13647960	CTNNA3	10	0.001	0.0010499	0.531492	0.520283	4
ch.6.133496032R		6	0.00283537	0.00287311	0.458969	0.430471	69
cg19549898	PLEKHH1	14	0.0121662	0.012169	0.558099	0.529083	13
cg09715672	C10orf116	10	0.0102016	0.0103467	0.517513	0.524101	46
cg05269258		1	0.00774779	0.00778515	0.448831	0.457993	70
cg04420335	PDGFD	11	0.0115166	0.0114908	0.457787	0.45762	39
cg02816367	FYN	6	0.0234286	0.0234093	0.476365	0.509025	112
cg14595558	AFAP1	4	0.147241	0.147147	0.599544	0.595977	475
cg07972015		2	0.00970428	0.00974909	0.44932	0.441722	137
cg25833597	MYO1D	17	0.0243195	0.0245511	0.474417	0.487658	104
cg24798540	TMEM213	7	0.389168	0.389497	0.426468	0.394902	269
cg26795333		15	0.26416	0.263482	0.362544	0.362707	101
cg20541370		6	0.0151405	0.0152566	0.451271	0.480512	52
cg00451105		13	0.176024	0.175781	0.470643	0.448146	152
cg07235805	PARD6G	18	0.326447	0.327676	0.735778	0.711252	693
cg23802518	ZMIZ1	10	0.0389829	0.0388473	0.443172	0.444764	14
cg11642254	LMBR1	7	0.0053284	0.00537592	0.466174	0.474873	101
cg09715793	LEPREL1	3	0.011122	0.0111497	0.45698	0.468558	91
cg07236001		11	0.0281879	0.0281265	0.470469	0.479216	104
cg21649442	SDR42E1	16	0.0149741	0.0150118	0.438696	0.440064	120
cg26795494	CEP72	5	0.0210195	0.021152	0.464427	0.462389	137
ch.6.139914509F		6	0.00248243	0.00254933	0.488936	0.477308	4
cg22824651		12	0.00319264	0.00325927	0.434204	0.475112	16
cg15644727		11	0.00604486	0.00607269	0.473432	0.48869	13
cg13647973		19	0.242416	0.240564	0.551664	0.575972	101
cg12691739	CA10	17	0.0175411	0.0175909	0.454331	0.451195	89
cg14595570	C9orf153	9	0.018143	0.0182422	0.481812	0.492337	133
cg24798826		12	0.0404344	0.0407383	0.464657	0.468097	151
cg18482576	PODXL2	3	0.0124429	0.0124329	0.375213	0.359411	83
cg25833672		8	0.0107658	0.0108451	0.499097	0.476046	50
cg23802887	MGC23284	16	0.106533	0.106895	0.408804	0.461086	200
cg15645138		12	0.07655	0.0768366	0.4157	0.47887	127
cg26795540	PARD3	10	0.00856142	0.00856969	0.468588	0.451326	70
cg00451113		3	0.00558426	0.00564193	0.426876	0.427375	69
cg01214063	PPP1R3A	7	0.0145229	0.0145051	0.444288	0.481687	56
cg10568624		9	0.0372188	0.0372714	0.421151	0.421611	303
cg05269432	IGSF11	3	0.00181436	0.00184736	0.447393	0.427212	25
cg06253385		12	0.0328363	0.0327883	0.39863	0.412695	56
cg07972135	GRIA4	11	0.22364	0.225628	0.672949	0.640887	383
cg26795702		1	0.0257586	0.0256358	0.380128	0.367139	39
cg24798956		10	0.00588239	0.00592179	0.48108	0.479875	6
cg13647978	AKNA	9	0.0167239	0.0167216	0.436138	0.436628	109
cg22824738	ZNF385A	12	0.135354	0.150967	0.457211	0.366705	132
cg02816425	PLEKHA7	11	0.0325194	0.0326474	0.434083	0.465373	160
cg09716209	TTC15	2	0.00100224	0.00116786	0.464689	0.478575	11
cg25834130		3	0.0285524	0.0286872	0.404131	0.459836	109
ch.6.144195587R		6	0.00597711	0.00603426	0.509263	0.473442	6
cg15645276	LOC100188947	10	0.001	0.00105455	0.757581	0.727204	497
cg20541402		11	0.0676044	0.0675969	0.412385	0.397758	75
cg02816525	ADAM10	15	0.0178339	0.0165884	0.663158	0.65451	162
cg06253655	CTBP2	10	0.0714319	0.0712682	0.361504	0.339783	90
cg17471527	GPATCH2	1	0.0985796	0.0985393	0.583741	0.561154	102
cg25834419	GOLSYN	8	0.00593238	0.00601238	0.483838	0.517166	20
cg20541456	CYFIP2	5	0.0495902	0.0496296	0.459039	0.489545	172
cg13648318	LHX6	9	0.165921	0.165973	0.285133	0.282961	83
cg17471677	MEI1	22	0.001	0.00101952	0.487278	0.475818	6
cg14595683	ZFHX4	8	0.18174	0.181997	0.431704	0.433749	369
cg15645463	SIGIRR	11	0.0245675	0.024689	0.469785	0.445436	135
cg02816729	SMOC2	6	0.00249522	0.00251157	0.464649	0.480623	18
cg18482690		5	0.0495494	0.0498591	0.519668	0.510149	113
cg22824998	PNMAL1	19	0.259353	0.258866	0.759444	0.747918	421
ch.6.147974784R		6	0.0602903	0.0603153	0.480406	0.491003	50
cg24798974		7	0.344158	0.343679	0.683792	0.674678	204
cg25834692	RBMS3	3	0.0119496	0.0119453	0.432453	0.445873	24
cg19550474		4	0.0369934	0.0371187	0.455415	0.457047	270
cg11642298	BFSP2	3	0.00986027	0.00988825	0.520515	0.516857	5
cg20541752		13	0.0332777	0.0335045	0.424277	0.463719	151
cg07972385	PKP1	1	0.00867108	0.00870067	0.422345	0.44953	58
cg21649580	TUBGCP6	22	0.303122	0.302079	0.557916	0.559521	605
cg08802607	ATP2B2	3	0.0108341	0.010901	0.439006	0.471394	43
cg15645479		12	0.00665392	0.00674552	0.446599	0.440182	239
cg13648345	FGF14	13	0.00197144	0.00199657	0.446156	0.441994	86
ch.6.15091466F		6	0.0111016	0.01116	0.465624	0.475082	26
cg26795738	MMD2	7	0.00554889	0.00563809	0.473315	0.485391	27
cg12692314		6	0.00453196	0.00457942	0.470975	0.453036	24
cg22825202	POMT2	14	0.0727318	0.0724784	0.479357	0.477752	136
cg26795848		8	0.235394	0.236666	0.678151	0.650599	345
cg13648651	PRIC285	20	0.00879616	0.00888538	0.453081	0.441049	93
cg16604391		12	0.025378	0.0253982	0.39495	0.425175	62
cg19550533	RTN4RL1	17	0.188133	0.188683	0.576491	0.584659	210
ch.6.153675014R		6	0.001	0.00113472	0.459017	0.503135	55
cg24799086	SPATA4	4	0.107403	0.107247	0.362551	0.38523	85
cg20541785	LHFPL5	6	0.00262088	0.00263226	0.557702	0.576747	4
cg23803208		13	0.0590114	0.0592337	0.425058	0.433669	86
cg07972458		1	0.101001	0.100868	0.676784	0.672637	367
cg16604658	TBK1	12	0.107427	0.107528	0.502023	0.500383	290
cg17471836	TNFAIP8	5	0.035895	0.0359356	0.413158	0.426655	176
cg06253734	ADAM10	15	0.00597454	0.00598121	0.458631	0.436837	32
cg26795850	RBBP5	1	0.0085238	0.00854336	0.428761	0.460383	241
cg10569616	POT1	7	0.00489458	0.0049033	0.444565	0.4569	420
cg01214346		17	0.758932	0.756245	0.784669	0.784989	618
cg25835307	RAB38	11	0.0104922	0.0105808	0.47765	0.488133	23
cg23803223		2	0.0463808	0.0463511	0.386201	0.379941	52
cg16604973	FGF9	13	0.00237587	0.00245293	0.618316	0.585799	4
cg05269451		2	0.001	0.00116909	0.515678	0.530258	8
cg21649604	RPL3	22	0.0428884	0.042859	0.424917	0.407565	132
cg03546668	RP1	8	0.00148812	0.00154682	0.461445	0.466968	16
cg09716807		5	0.0357257	0.0357583	0.452443	0.446936	239
cg00451397	GTF2A1L	2	0.00158755	0.00163291	0.521933	0.51726	3
cg12692386	BAHCC1	17	0.0164357	0.0165929	0.449309	0.452979	27
cg24799187		6	0.00455567	0.00454667	0.517243	0.526699	3
cg23803225	LOC619207	10	0.0892235	0.0889971	0.534219	0.515835	90
cg13648715	SCARB2	4	0.0336371	0.0334929	0.630989	0.609907	322
cg19550755	PTPN5	11	0.0206324	0.020744	0.392242	0.419772	77
cg25835351	SEPHS1	10	0.412229	0.411544	0.632794	0.665935	405
cg21649660	ELOVL2	6	0.00235457	0.0023551	0.447166	0.462581	47
cg15645674	TSNARE1	8	0.00347631	0.00350106	0.498262	0.496523	10
cg14596312	TRIM6-TRIM34	11	0.264271	0.26333	0.643576	0.660106	360
cg22825230	ZNF831	20	0.0013216	0.00143949	0.486602	0.494995	28
cg24799795		11	0.375862	0.377577	0.645711	0.604765	821
ch.6.156307177R		6	0.001	0.00105942	0.444241	0.453023	26
cg00451635	EMP2	16	0.126971	0.126831	0.473676	0.452954	117
cg10569694	RNF216L	7	0.001	0.00110454	0.427634	0.432866	59
cg07972488	BIK	22	0.0250707	0.0251857	0.478914	0.503808	49
cg25835568		7	0.00405379	0.00408999	0.472228	0.465251	50
cg22825360	ZNF277	7	0.00128436	0.00133619	0.430399	0.449031	8
cg09717146		12	0.0881016	0.0887008	0.414657	0.409031	313
cg06254768	ANK2	4	0.11465	0.114777	0.377799	0.381097	211
cg10570158	NAV2	11	0.0172056	0.0173008	0.431982	0.43652	35
cg22825487	VNN3	6	0.00112936	0.00123567	0.431706	0.443978	55
cg15645757	UBE2Q1	1	0.0148073	0.014771	0.427851	0.434059	158
cg17472610	CUX1	7	0.0109018	0.0109938	0.465697	0.488644	34
cg18483265	MAD1L1	7	0.00420853	0.00422735	0.564769	0.536072	15
cg11642501	CCDC71	3	0.0313696	0.0309938	0.579997	0.582689	62
cg04420878	RPS20	8	0.001	0.00106526	0.446256	0.446967	39
cg26795923	SLC25A1	22	0.0908904	0.0902541	0.579837	0.595569	292
cg23803431	CRYBB2	22	0.0222381	0.0223829	0.549054	0.560061	5
cg24799830	ELMO1	7	0.0298515	0.0298947	0.436815	0.462945	143
cg13649028		2	0.001	0.00100017	0.439264	0.467069	7
cg19550904	C14orf73	14	0.11517	0.114658	0.537139	0.505801	116
ch.6.158597687F		6	0.00511387	0.00515914	0.575266	0.574754	2
cg17472664	AGAP1	2	0.114009	0.114197	0.43948	0.456424	119
cg14596623	GPR155	2	0.00736507	0.00733936	0.506082	0.496783	7
cg21649713		2	0.019412	0.0195142	0.499161	0.506684	80
cg20543426	ERC2	3	0.0189074	0.0189892	0.530196	0.539095	23
cg00451642	MEGF11	15	0.0150012	0.0151402	0.444507	0.483119	73
cg25835954	RCBTB1	13	0.343782	0.342928	0.712177	0.694975	229
cg01215215	2024-09-11	4	0.0124965	0.0125542	0.481027	0.488729	73
cg08802933	VIL1	2	0.0161716	0.0161555	0.463551	0.482299	311
cg16605942	SEZ6L	22	0.100883	0.100832	0.358204	0.370238	137
cg14596631	CAPN1	11	0.00557263	0.00556537	0.490485	0.471755	19
cg20543478	ROBO2	3	0.0285941	0.0287373	0.537667	0.540085	29
cg23803603	PRKCZ	1	0.500398	0.499416	0.654337	0.649474	364
cg07236204		1	0.00686028	0.00687586	0.457976	0.438065	162
cg02817514	ASB18	2	0.00907938	0.00916657	0.422255	0.478804	55
cg22825631	NEURL	10	0.360538	0.358809	0.618365	0.625925	533
cg21650086	LMO1	11	0.00317032	0.00324171	0.517197	0.519071	4
cg15645804	PCGF3	4	0.0722721	0.0723765	0.517397	0.494594	178
cg00452039	PRKAG2	7	0.00974916	0.00979237	0.484018	0.471951	11
cg06254964	C7orf49	7	0.001	0.00108986	0.438009	0.458078	185
cg24799863	DLX5	7	0.0266752	0.0267765	0.447588	0.466887	10
cg19550914	DUSP7	3	0.00778905	0.00776974	0.459027	0.460869	41
cg05269784	EPHA8	1	0.191061	0.186137	0.616167	0.595832	266
cg13649087		19	0.0385359	0.0384031	0.526207	0.525484	78
cg18483404	CUZD1	10	0.00388614	0.00385181	0.515102	0.535196	18
cg11642891	TTC15	2	0.286892	0.286522	0.622822	0.633486	482
cg17472786	AHRR	5	0.0204813	0.0204376	0.459009	0.442789	220
cg14596967	ZBTB16	11	0.0700041	0.0699956	0.464939	0.497792	31
ch.6.169008488F		6	0.0422512	0.0422056	0.406542	0.408625	276
cg03546687	RAB26	16	0.174565	0.174678	0.612586	0.595748	204
cg10570177	C9orf7	9	0.0670272	0.0671818	0.528469	0.552806	175
cg16606067	RUFY1	5	0.0427724	0.042797	0.46455	0.49514	142
cg23804023		22	0.0391304	0.0394664	0.507384	0.511203	82
cg00452133	CAMTA1	1	0.17868	0.178716	0.419281	0.424831	144
cg20543544	ZMIZ1	10	0.089507	0.0896402	0.488695	0.4874	150
cg19551055		11	0.058412	0.0585098	0.468666	0.461432	83
cg12692727	C7orf50	7	0.0750578	0.075436	0.49683	0.468355	386
cg15646543	PCDH1	5	0.00951699	0.00964074	0.511386	0.481839	6
cg25836169	C3orf39	3	0.0102496	0.0103378	0.485101	0.495048	18
cg20543645		8	0.0136998	0.0137752	0.434463	0.466237	229
cg13649103	COL5A1	9	0.0195734	0.0196504	0.523685	0.49135	32
cg08803023		10	0.0441628	0.0441601	0.519212	0.537376	89
cg07972572		1	0.216102	0.216324	0.380876	0.404018	93
cg10570241		7	0.124603	0.124762	0.537291	0.529775	272
cg17472800		5	0.0784079	0.0774823	0.758311	0.737932	416
cg21650243		2	0.0533651	0.0535116	0.468555	0.495162	301
cg04420889	SGK2	20	0.488741	0.489161	0.368799	0.382852	177
cg14596987	PTCH1	9	0.0206725	0.0207635	0.478701	0.481028	114
cg23804620		4	0.0174492	0.0173846	0.519056	0.500763	44
cg18483549	MYO1D	17	0.00388398	0.00389814	0.499753	0.489619	14
cg22825644	CPVL	7	0.0899062	0.0903543	0.466228	0.464372	62
cg25836232	TUBB6	18	0.159385	0.159329	0.599652	0.623275	620
cg20543651		8	0.0457976	0.0463808	0.451462	0.43328	249
cg01215339	HDAC10	22	0.0592646	0.0593147	0.441988	0.47387	288
cg02817601		16	0.0649455	0.0651299	0.473815	0.483144	276
cg26796642	CHD5	1	0.135231	0.135392	0.557103	0.553654	163
cg10570754	NTF3	12	0.122894	0.122709	0.639702	0.645584	409
cg13649253	NFIX	19	0.0370198	0.0371504	0.542995	0.548635	46
cg15646610	UCK2	1	0.00239084	0.00243346	0.535349	0.521393	8
cg02817932	KIAA0182	16	0.12896	0.128837	0.563993	0.57913	185
cg05269845		8	0.0756641	0.0756159	0.64558	0.649931	113
cg01215442	GDF1	19	0.0699952	0.070208	0.510181	0.523273	105
cg00452252	SCNN1G	16	0.0239333	0.0245121	0.460848	0.456454	64
cg17473257		4	0.022124	0.0221656	0.431277	0.454859	69
cg19551232	ALDH7A1	5	0.0441961	0.0441979	0.566654	0.554615	174
cg21650510	TEX101	19	0.020425	0.0205268	0.483072	0.480687	92
cg14597214	TACC1	8	0.0129839	0.0130175	0.452337	0.417635	43
ch.6.1710035F	MRAP2	6	0.0142696	0.0141284	0.457694	0.446617	20
cg08804111		11	0.462457	0.462885	0.53602	0.5127	414
cg09717352	FAM13A	4	0.0465412	0.0465057	0.363822	0.355146	115
cg25836567	WNT9B	17	0.069614	0.0695975	0.540073	0.552951	82
cg23804666	GLYATL1	11	0.0028913	0.00289397	0.451474	0.472104	58
cg12692919	TSNARE1	8	0.00194073	0.00196816	0.516487	0.530211	5
cg01215511	FLYWCH1	16	0.267261	0.266194	0.683658	0.689648	327
cg06255006		16	0.188658	0.188532	0.563	0.548064	276
cg20543681	SCRT2	20	0.00972305	0.00974683	0.600323	0.569853	3
cg16606347	EBF3	10	0.0115798	0.0115395	0.439132	0.436568	16
cg07236367	SLC35F1	6	0.0362665	0.0393317	0.598091	0.577188	329
cg24800616		8	0.0753937	0.0758942	0.782414	0.771379	340
cg20543837	TPM1	15	0.00458837	0.00465779	0.472196	0.451032	16
cg13649441	MUC5B	11	0.0444402	0.044473	0.529047	0.534529	159
cg22825780	C7orf57	7	0.207843	0.208874	0.457592	0.438211	579
cg14597223	PSPH	7	0.001	0.001	0.436444	0.442773	54
cg15646741		1	0.0603979	0.0604719	0.401497	0.406691	302
cg19551485	C3orf51	3	0.00504298	0.00502263	0.777111	0.720803	3
cg02818170		19	0.254064	0.254729	0.643364	0.605865	79
cg09717516		5	0.0162153	0.0162516	0.437405	0.460284	105
cg17473624		10	0.0020538	0.00208553	0.576198	0.555516	6
ch.6.180632F		6	0.00575831	0.00580238	0.462621	0.469797	49
cg24800754	MLLT1	19	0.163405	0.163773	0.556246	0.559528	114
cg14597281		6	0.00137087	0.00145675	0.450458	0.464547	81
cg10570993	COL23A1	5	0.404619	0.404932	0.617172	0.601754	457
cg13650247	N6AMT2	13	0.0154695	0.0155769	0.463954	0.480161	106
cg00452398	POU3F2	6	0.0116814	0.0116394	0.459485	0.469637	53
cg07972805		11	0.0226245	0.0226352	0.468298	0.461121	62
cg16606561	FAM110A	20	0.00325467	0.00331246	0.710746	0.677961	2
cg11643245		12	0.00887741	0.00892302	0.417842	0.437631	253
cg15646817	RASGRF2	5	0.0323889	0.0323868	0.413576	0.417832	46
cg09717566	ZAK	2	0.00450995	0.00450644	0.524902	0.51995	9
cg18483750	BHMT	5	0.00427909	0.00430666	0.45449	0.452855	71
cg08804207		17	0.0454946	0.045303	0.572343	0.54718	119
cg17473656		4	0.0298196	0.0298623	0.435978	0.464407	159
cg25837213	TBCD	17	0.00954995	0.00961545	0.432905	0.444662	154
cg04420917	LGALS4	19	0.0106681	0.0106473	0.467639	0.492303	50
cg00453111	PHLPP1	18	0.00508457	0.00513217	0.436123	0.44202	75
cg24800810	RGS7	1	0.0144759	0.0145232	0.428029	0.442416	38
cg23804888		12	0.0207587	0.0207966	0.447197	0.443582	55
cg12693099	KCNAB1	3	0.00385976	0.00390629	0.441852	0.445158	19
cg20544097		5	0.00187802	0.00186619	0.566666	0.600564	4
cg05269938		20	0.00347913	0.00350106	0.455369	0.474373	107
cg21650866		8	0.210327	0.210355	0.598564	0.608493	258
cg15646919		18	0.0141219	0.0141365	0.407566	0.43731	36
ch.6.215100R	TXNDC5	6	0.00564444	0.0056857	0.463833	0.44649	30
cg06255601		13	0.001	0.00102698	0.439779	0.452415	16
cg02818265	FAM103A1	15	0.0165658	0.0165706	0.627356	0.592695	7
cg26797166		7	0.0214928	0.0216178	0.475397	0.466705	103
cg25837277	PNMAL2	19	0.0127617	0.0127931	0.409858	0.440524	101
cg21651000	NCOA2	8	0.0224774	0.0223958	0.461287	0.456173	185
cg23805120		4	0.001	0.00106141	0.521056	0.51486	4
cg14597504	MAD1L1	7	0.184719	0.185407	0.546794	0.540006	1235
cg20544216	C10orf90	10	0.00605412	0.0061566	0.459928	0.474581	115
cg23805360	DMRT3	9	0.0186331	0.0187104	0.466935	0.47574	108
cg19551541		4	0.453469	0.450797	0.657361	0.661759	256
ch.6.2510917R		6	0.00296972	0.00301391	0.438225	0.436638	26
cg15647050	KNDC1	10	0.0074081	0.00743765	0.54606	0.54659	4
cg01215651		4	0.325214	0.325393	0.711061	0.691827	455
cg08804258	LMCD1	3	0.00458013	0.00458419	0.580741	0.573485	4
cg07972983	RBBP5	1	0.0234552	0.0234145	0.410294	0.43839	402
cg17473727	ULK4	3	0.010695	0.0104381	0.486923	0.483173	967
cg13650504		2	0.0198048	0.0198385	0.401808	0.422883	60
cg14597586	KLHL30	2	0.0450933	0.0452946	0.468458	0.484575	22
cg10571104	ZNF575	19	0.360646	0.360851	0.702686	0.697798	301
cg00453717	POLD3	11	0.00559303	0.00566436	0.496243	0.49267	10
cg03546977	CMYA5	5	0.261243	0.261702	0.463356	0.513914	202
cg12693158	ALG3	3	0.0016429	0.00171189	0.453669	0.453706	45
cg22826038	GRK5	10	0.00918844	0.00920648	0.438786	0.447989	66
cg09717923		16	0.354174	0.353981	0.476498	0.494286	485
cg24801087	DNAH17	17	0.0859668	0.0857603	0.610891	0.600669	99
cg22826136		5	0.0032594	0.00329526	0.558427	0.552329	4
cg20544263		7	0.0124406	0.0123964	0.415985	0.427808	53
cg25837340	KCNJ1	11	0.00164469	0.00169351	0.585118	0.57447	2
cg11644123	ASPSCR1	17	0.00342521	0.00345067	0.445073	0.476956	41
cg06255943	AGR3	7	0.0617518	0.0618429	0.412201	0.432323	153
cg07973095	DECR2	16	0.133527	0.133962	0.546104	0.544346	280
cg01215717	AATK	17	0.434749	0.436384	0.628627	0.590541	522
cg23805623	TMEM132D	12	0.0587023	0.0587258	0.450788	0.443842	21
cg17473782	RASA3	13	0.0644125	0.0613219	0.577309	0.550231	520
cg21651081	GFRA2	8	0.171953	0.171861	0.42263	0.407326	91
cg07236445	DSCC1	8	0.00139896	0.00145797	0.407217	0.41431	132
cg22826803		4	0.0019453	0.00200993	0.450667	0.463787	13
cg09718037		12	0.211161	0.211653	0.601104	0.59066	129
cg19552441	MICAL3	22	0.00445751	0.00451374	0.480459	0.46826	35
cg18484139	OR5K3	3	0.00801588	0.00799058	0.47445	0.479641	84
ch.6.2600249F		6	0.0201808	0.0202298	0.485467	0.508666	158
cg25837909	APH1B	15	0.131889	0.132072	0.572078	0.562568	539
cg23805785	IQCC	1	0.0061438	0.00619629	0.467169	0.460047	121
cg05270106	EEFSEC	3	0.0320255	0.0321207	0.402058	0.458904	42
cg26797270	SETMAR	3	0.0623245	0.0623739	0.539411	0.557176	22
cg12693641	SYT7	11	0.0367894	0.0366366	0.481752	0.428732	68
cg02818728		4	0.00489789	0.00491162	0.473718	0.487222	23
cg08804421	RPTOR	17	0.0112314	0.0111656	0.460763	0.491956	47
cg15647527	C13orf1	13	0.00113149	0.00122866	0.445656	0.459941	64
cg18484166	SGCE	7	0.001	0.00100096	0.450319	0.46527	15
cg11644161		8	0.0376574	0.0377294	0.406047	0.41873	128
cg07973246	SRGAP1	12	0.00870043	0.00873847	0.440028	0.434446	57
cg14597723	MAST3	19	0.00819696	0.00827999	0.466997	0.494562	18
ch.6.2849527R		6	0.194403	0.193456	0.699719	0.701424	370
cg24801123	ADCY1	7	0.0870469	0.0869739	0.536942	0.528432	254
cg16607181		6	0.0133214	0.0133303	0.458445	0.439642	54
cg13650535		9	0.0136744	0.013214	0.555354	0.534809	201
cg17473795		7	0.00706778	0.00718542	0.477546	0.444932	54
cg04421259	DYNC1H1	14	0.001	0.00109139	0.475906	0.473456	14
cg14597726		13	0.00233882	0.00236933	0.45742	0.465553	44
cg22826874	PCOLCE2	3	0.0282294	0.0282125	0.433809	0.411407	99
cg10571824	MAD1L1	7	0.0255682	0.0259676	0.458421	0.464019	584
cg15647584	ARNT2	15	0.0012194	0.00134025	0.518801	0.510617	4
cg01215936		2	0.0145775	0.0146091	0.409698	0.435745	191
cg26797372		17	0.137187	0.137222	0.521933	0.484872	174
cg09718251	WDR37	10	0.0916656	0.0854365	0.539805	0.55415	534
cg02818775	SH3PXD2A	10	0.0109768	0.0110127	0.389287	0.375338	98
cg21651795	MAGI1	3	0.00270844	0.00279113	0.442666	0.466117	71
cg00453938		20	0.00945976	0.00954811	0.609401	0.589965	20
ch.6.2925136R	MTHFD1L	6	0.1143	0.114467	0.499976	0.466644	243
cg11644424	ARID1B	6	0.0431542	0.0431688	0.437872	0.40739	100
cg23805884	WDR46	6	0.0068356	0.00685068	0.414296	0.413006	122
cg24801835		10	0.0148641	0.0149423	0.468732	0.47468	305
cg22826986	BLK	8	0.00321845	0.0032309	0.550201	0.53472	18
cg07236594		2	0.0141652	0.0141588	0.456163	0.440871	150
cg07973479	ATP8A2	13	0.0211405	0.0210341	0.517349	0.542783	69
cg15647614	BAT1	6	0.0166401	0.0167587	0.413152	0.415203	205
cg08804742		3	0.0407849	0.0407859	0.68615	0.650329	86
cg12693875	BEND4	4	0.00722587	0.00721575	0.581131	0.556175	2
cg21651857	PIK3R2	19	0.00482392	0.00487697	0.424655	0.434461	48
cg15647617		7	0.180031	0.181099	0.664795	0.671724	600
cg13650654	NLRP7	19	0.066178	0.0661424	0.502852	0.512829	141
cg17473898		19	0.205327	0.205725	0.605274	0.563661	81
cg18484212	SRXN1	20	0.0109237	0.0107355	0.344148	0.387412	14
cg22827124	VAX2	2	0.00871469	0.00867966	0.396139	0.395108	41
cg15648026	ELMOD1	11	0.00536637	0.00537913	0.461931	0.463141	23
cg02819347	PRLHR	10	0.001	0.00101051	0.473231	0.496584	2
ch.6.3333851R		6	0.0199018	0.0199689	0.453482	0.464156	253
cg21652260	SGCA	17	0.0186746	0.0189245	0.524608	0.511481	12
cg26797529		10	0.0126594	0.0127768	0.450363	0.45245	169
cg13650740		10	0.0143513	0.0143859	0.407185	0.426976	40
cg01215976	SLC2A11	22	0.0487716	0.0488878	0.37475	0.373935	26
cg12694058	PRDM16	1	0.00384276	0.00387034	0.525746	0.503655	6
cg09718371	JAKMIP3	10	0.536198	0.534902	0.696883	0.68181	470
cg10571987	FOXP4	6	0.00854975	0.0084272	0.448278	0.436671	52
cg02819734	NLRC3	16	0.0226812	0.02277	0.431389	0.449627	46
cg03547017	LASP1	17	0.14724	0.144717	0.784431	0.760809	349
cg07236691	ENPP2	8	0.0584591	0.0586813	0.394097	0.400092	190
cg00454290		2	0.0446982	0.0447824	0.462171	0.448507	62
cg20544516	MIR33B	17	0.0137931	0.0138132	0.453528	0.466957	255
cg15648315	C13orf35	13	0.0179044	0.017968	0.516946	0.485622	28
cg26797676	FLOT1	6	0.00462684	0.00470033	0.505913	0.497657	7
cg22827250	PITX1	5	0.00893044	0.00890908	0.461056	0.435582	24
cg17474222	KIAA1543	19	0.0362337	0.0362056	0.502394	0.526755	111
cg11644478	PSMG1	21	0.172946	0.171465	0.712108	0.692835	1016
cg24803255	RASA3	13	0.013009	0.0130746	0.430877	0.452993	199
cg07973709		4	0.0139654	0.0139985	0.416797	0.42386	132
cg21652323		6	0.132495	0.132533	0.54827	0.53527	142
cg09718739		11	0.00139022	0.00146508	0.496751	0.498637	6
cg13650938	GNG7	19	0.132051	0.131948	0.464019	0.491432	87
cg14597930		13	0.00720989	0.00724397	0.575488	0.578703	4
cg17474524	PTK6	20	0.0444397	0.0452894	0.490933	0.469262	148
cg21652803		8	0.001	0.00103698	0.507358	0.519663	4
cg04421271	RAB38	11	0.061229	0.0613923	0.429205	0.498908	174
cg26797722	JARID2	6	0.00704077	0.00712409	0.446245	0.45039	33
cg08804846	ADAM23	2	0.00301594	0.00307153	0.468985	0.462487	20
cg05270551		2	0.0953748	0.0953041	0.578264	0.573313	123
cg16607898	AFAP1	4	0.0882281	0.088393	0.590959	0.594356	590
cg00454305	UNKL	16	0.047861	0.0478565	0.429161	0.44706	321
cg11644479	ASCL2	11	0.615195	0.612313	0.638646	0.636591	396
cg02819921	E2F6	2	0.147311	0.147052	0.481674	0.46907	154
ch.6.36202665R		6	0.00823164	0.00829599	0.484017	0.496876	17
cg03547078		1	0.145296	0.145317	0.585088	0.569998	185
cg25839236		17	0.0403618	0.0407865	0.487694	0.462074	141
ch.6.3866157F		6	0.0174676	0.0173687	0.500019	0.479031	44
cg23806259	NR5A2	1	0.0573161	0.0584104	0.580197	0.59729	922
cg20544605	SORBS2	4	0.03169	0.0318536	0.549494	0.529263	109
cg22827685	NOS1	12	0.00525769	0.00529017	0.447463	0.449572	31
cg17475085	KCND3	1	0.00525637	0.00526733	0.419288	0.430277	20
cg02820072	TDRD12	19	0.062845	0.0630882	0.515875	0.519553	229
cg03547181	ADORA1	1	0.00368361	0.00369389	0.446803	0.43278	31
cg19553402	PLXNB2	22	0.0300156	0.0302782	0.461095	0.464475	11
cg26797898	GPR133	12	0.0222254	0.0222348	0.420498	0.425516	18
cg13650974	GLB1L2	11	0.0227205	0.0228872	0.436362	0.488433	39
cg18484299	GORASP2	2	0.0208795	0.02105	0.465358	0.442579	243
cg12694142		1	0.0436361	0.0629468	0.747601	0.729134	556
cg09719124	LMCD1	3	0.127817	0.127651	0.453468	0.440354	378
cg26798304	AASS	7	0.116753	0.116803	0.567859	0.583591	49
cg16608018		10	0.0951585	0.0953172	0.376294	0.407606	130
cg15648389	HOXC4	12	0.030702	0.0307179	0.492505	0.518535	43
cg21653149	ANKFY1	17	0.0210015	0.021095	0.425502	0.446821	338
cg25839267	ROBO2	3	0.0532055	0.0532345	0.384048	0.396936	53
cg24803517	MCTP1	5	0.033934	0.0328718	0.759475	0.756984	236
cg13651137	DBH	9	0.0632033	0.0631697	0.527071	0.517145	136
cg07974303	DEFA6	8	0.128539	0.128727	0.379897	0.432815	201
cg20544651	SCG3	15	0.0149402	0.0149323	0.456981	0.468835	85
cg17475110		7	0.00633132	0.00634067	0.427295	0.430735	69
cg26798452		1	0.025938	0.0259589	0.414064	0.433411	77
cg24803614	FTH1	11	0.14705	0.147004	0.620132	0.578365	219
cg11644586	CCDC87	11	0.0235758	0.0235036	0.47563	0.46741	53
cg23806715	H3F3B	17	0.206668	0.207194	0.594075	0.594232	303
cg08804892	TRAK1	3	0.0676191	0.0677195	0.460063	0.470185	129
cg19553910	NUB1	7	0.492654	0.493893	0.377324	0.375253	97
cg00454409	ATP6V1C2	2	0.00238107	0.0024147	0.452299	0.493154	45
cg18484309		3	0.0403534	0.0404462	0.422501	0.455371	87
cg09719269		12	0.155617	0.155585	0.473306	0.46101	162
cg14598198	CDKN1C	11	0.00913201	0.00918439	0.58093	0.557544	5
cg01216100	ADSSL1	14	0.073597	0.0736447	0.643903	0.628221	59
cg22827833		11	0.0129493	0.0130195	0.423807	0.454117	125
cg04421348	SH2D4B	10	0.054487	0.0547073	0.40976	0.424053	574
cg03547220	ZNF557	19	0.298186	0.298663	0.480449	0.472781	242
cg15648790		8	0.0632456	0.0632929	0.356313	0.37052	189
cg02820242	MAD1L1	7	0.0394602	0.0349282	0.504657	0.478714	484
cg23806727	MGAT5	2	0.111524	0.111774	0.515515	0.52358	103
ch.6.57755616R		6	0.0120268	0.0121397	0.497288	0.489413	40
cg01216308	CRB3	19	0.187123	0.18709	0.477165	0.466263	137
cg16608087		12	0.0313271	0.0314003	0.473188	0.489491	32
cg19554037	TOLLIP	11	0.059595	0.0604385	0.46894	0.467287	152
cg10572274	TXNRD1	12	0.0190617	0.0191405	0.40782	0.411392	185
ch.6.67663644F		6	0.00291665	0.00292592	0.597292	0.575595	2
cg18484567		11	0.00868569	0.00867276	0.460085	0.458426	51
cg24803637		21	0.0543104	0.054774	0.635	0.601352	79
cg16608267		12	0.091996	0.0922957	0.438435	0.454687	48
cg15648792	FAM38B	18	0.104609	0.104651	0.571784	0.595237	127
cg17475136		7	0.0547887	0.0549161	0.479397	0.49576	220
cg13651483	PLA2G4C	19	0.0214404	0.0214275	0.490478	0.493827	51
cg21653184	ZSCAN18	19	0.0606053	0.0604823	0.502663	0.53459	198
cg04421392	C6orf138	6	0.0143354	0.0143561	0.455528	0.431691	90
cg26798702	VWA1	1	0.0452007	0.0452897	0.47874	0.476677	124
cg09719750		4	0.0369112	0.0370366	0.456555	0.476695	149
ch.6.77445894F		6	0.0168569	0.0169051	0.409212	0.444615	35
cg18484591		11	0.00249174	0.00250549	0.416423	0.413081	82
cg16608348	PTPN14	1	0.0909141	0.0907328	0.435835	0.465	329
cg19554235	PKIG	20	0.00907812	0.00910351	0.414761	0.425037	89
cg13651633		9	0.0275672	0.0276208	0.481102	0.514988	49
cg22827864		6	0.0040929	0.00408696	0.454905	0.47375	37
cg09719850		12	0.149984	0.149774	0.509543	0.513204	194
cg25839724		1	0.306025	0.306046	0.45258	0.463027	158
cg14598387	OR1N1	9	0.122442	0.122678	0.531281	0.504327	235
cg24803687	OR51I1	11	0.636933	0.633284	0.731736	0.721891	769
cg08805037	C22orf25	22	0.0543433	0.0543392	0.486798	0.50137	146
cg23807890	WDR69	2	0.0269351	0.0270099	0.453564	0.448713	146
cg15648896	C15orf54	15	0.0395064	0.0395505	0.476654	0.48705	130
cg02820309	OPN3	1	0.0309519	0.030936	0.478638	0.446908	44
cg11644891		13	0.0214319	0.0214564	0.417559	0.410872	119
cg10572670	RGNEF	5	0.0407793	0.0407308	0.490248	0.506052	311
cg21653365		3	0.101034	0.101279	0.547266	0.538895	119
cg23807924		1	0.220359	0.220612	0.517051	0.497988	427
ch.6.93211F	SLC22A23	6	0.018835	0.0189491	0.41457	0.44636	24
cg26798879		12	0.110591	0.110103	0.331596	0.311971	238
cg04421595	KIAA0664	17	0.021315	0.0213723	0.51032	0.505507	46
cg08805041	PIGQ	16	0.463547	0.464093	0.637136	0.613102	362
cg11645081	LAPTM4A	2	0.0413581	0.041435	0.434291	0.448664	147
cg13651857	KPNA5	6	0.0132446	0.0133185	0.455074	0.461833	203
cg17475190	SLC22A23	6	0.0327752	0.032811	0.391917	0.40968	80
cg08805144	CACNA2D3	3	0.00433022	0.00436541	0.42345	0.443138	39
cg13651986	WIPF1	2	0.0167108	0.0167692	0.41498	0.427263	88
ch.7.107350695F		7	0.00738003	0.00737684	0.428073	0.444731	127
cg20545458		6	0.0278564	0.0293908	0.50638	0.491029	480
cg09720033	PRH2	12	0.0258934	0.0259146	0.442678	0.47379	556
cg25840179		11	0.0453836	0.0453844	0.543551	0.544547	69
cg06256007		11	0.00390511	0.00390327	0.409618	0.414419	84
cg19554257	MAP1LC3B2	12	0.063539	0.0635533	0.459013	0.42551	133
cg26798936		16	0.406699	0.405978	0.446747	0.470052	640
cg11645155	SLC1A5	19	0.0727995	0.0726814	0.515205	0.529705	197
cg18484665	THUMPD2	2	0.0163784	0.0165034	0.443891	0.420202	223
cg07974440		2	0.0309332	0.0310095	0.523553	0.513069	64
cg19554281		15	0.00141002	0.00151885	0.478657	0.52085	12
cg01216467		4	0.0017	0.00173535	0.459964	0.463382	37
cg07236925	RCCD1	15	0.0336025	0.0336047	0.468566	0.494542	194
cg08805661		13	0.00775664	0.00781345	0.446304	0.460463	32
cg20545721	NRBP2	8	0.0750653	0.0735927	0.700541	0.668535	435
cg25840237		15	0.0173942	0.0173305	0.471621	0.508595	72
cg04421618	PARD3	10	0.00471016	0.00470149	0.405762	0.408747	260
cg16608498	RNF145	5	0.111425	0.11164	0.541785	0.565866	275
cg24803730	ANGPTL4	19	0.106004	0.105819	0.582875	0.57328	196
cg22828045	PLIN5	19	0.0160016	0.0161932	0.554201	0.544044	57
cg17475269		7	0.00957166	0.00960401	0.496824	0.496328	54
ch.7.116679792R		7	0.0325569	0.0325412	0.46663	0.461898	59
cg19554457	NUDT4	12	0.0352305	0.035366	0.463955	0.46811	96
cg01216877		3	0.00587375	0.00589975	0.451011	0.451619	37
cg12695059		7	0.0178281	0.0178863	0.420284	0.429524	89
cg18484958	WWTR1	3	0.00455662	0.00461503	0.4675	0.514989	6
cg15649702	ABTB2	11	0.00514474	0.00518192	0.456506	0.474792	140
cg02820445	MAGI1	3	0.020507	0.0206046	0.471227	0.479835	67
cg24804060	XYLT2	17	0.00653039	0.00650829	0.527054	0.509284	21
cg26799209	MSC	8	0.0291521	0.0292985	0.417236	0.413917	143
cg14598764	SLC41A3	3	0.051033	0.0514689	0.439941	0.434568	496
cg20546263	C3orf33	3	0.00653568	0.00659502	0.447271	0.49045	41
cg13652169	GAB4	22	0.0221899	0.0224693	0.635441	0.624482	47
ch.7.1241660R		7	0.0063878	0.00637216	0.458592	0.444999	50
cg07236939	DDO	6	0.0209245	0.0208797	0.3864	0.421088	63
cg16608596		6	0.101637	0.101182	0.516708	0.515744	303
cg07974485	MUC6	11	0.0848774	0.0857131	0.58049	0.54823	266
cg04421679	PODXL	7	0.0687068	0.0688856	0.501167	0.4979	196
cg10572943	IFNGR2	21	0.0317995	0.0356491	0.645003	0.63094	505
cg25840433	RPS6KA2	6	0.05909	0.058958	0.500341	0.536966	328
cg24804106	PSD3	8	0.0432707	0.0433399	0.442649	0.487478	328
cg21653558	EFNA5	5	0.001	0.00114594	0.396244	0.406757	90
cg17475304	FGFR4	5	0.0229264	0.0230273	0.466095	0.47582	226
cg09720117	KCNA5	12	0.115679	0.115804	0.365012	0.39656	298
cg20546296	LVRN	5	0.00530467	0.0052991	0.424953	0.410029	27
cg23808704	CLDN14	21	0.0167556	0.0167133	0.483215	0.515656	79
cg02820566		7	0.531501	0.531286	0.721667	0.706637	151
cg14598846	PLEC1	8	0.139024	0.138709	0.789792	0.778908	642
cg22828061	FUT8	14	0.0217922	0.0217486	0.488773	0.494593	95
cg21653641	MAMSTR	19	0.109402	0.109518	0.452077	0.493696	108
cg01217071	AOX1	2	0.0546972	0.0548586	0.428021	0.440859	171
cg07236958		8	0.00545927	0.00544985	0.685263	0.658097	2
cg24804145	PTPRN2	7	0.0373847	0.0376898	0.502053	0.517332	217
cg10573018	RSPO1	1	0.083644	0.0834496	0.404158	0.388068	97
cg23809118	BCO2	11	0.0309947	0.0308012	0.384974	0.36967	183
cg15649857		1	0.0392134	0.0393058	0.466993	0.443693	110
cg16608617	FZD7	2	0.0082262	0.00825842	0.483741	0.501833	42
cg20546518	ADSSL1	14	0.0534891	0.0535866	0.608007	0.581524	62
cg00455331		2	0.0639936	0.0640364	0.463366	0.468649	84
cg24804146	ARHGEF10	8	0.00108073	0.0012288	0.465663	0.494395	18
cg13652336	PREX2	8	0.194682	0.194507	0.370725	0.379348	521
cg04421713	BHLHA15	7	0.0281901	0.0283566	0.510483	0.515352	145
cg09720205	DOK4	16	0.0419957	0.0419899	0.433605	0.459448	117
cg14598976		20	0.00382557	0.00384812	0.464687	0.465958	42
cg18485530		13	0.0149357	0.0148986	0.44375	0.461835	122
cg11645532	GLTSCR1	19	0.00601156	0.00596819	0.461299	0.485583	11
cg26799602		16	0.0826442	0.0826361	0.53413	0.529277	416
ch.7.134603089F		7	0.00115667	0.0012519	0.469988	0.441768	10
cg06256826	PITPNA	17	0.0520075	0.0522035	0.534549	0.520617	23
cg22828110	F2RL2	5	0.0602737	0.0605595	0.51888	0.500201	167
ch.7.137529584R		7	0.00141682	0.00149458	0.463584	0.491918	17
cg07974622	WNT2B	1	0.014986	0.0150429	0.444672	0.447329	83
cg21653878	NDUFA3	19	0.534596	0.53299	0.696259	0.671661	556
cg15650170	AGAP3	7	0.0967615	0.0966258	0.557749	0.546979	45
cg20546570		22	0.176426	0.176236	0.452554	0.459463	263
cg26799834		8	0.0541944	0.0541618	0.400626	0.427284	363
cg10573143	SHANK2	11	0.0556886	0.055641	0.34857	0.349055	94
cg24804179	PRPH	12	0.010862	0.0109489	0.489001	0.468378	46
cg00455386	RAB19	7	0.232771	0.232966	0.748681	0.737518	229
cg20546777		12	0.0296392	0.0297597	0.54852	0.528281	66
cg02820613	ZNF768	16	0.0277854	0.027826	0.498885	0.510702	127
cg14599284	WWC1	5	0.0575864	0.0577675	0.406169	0.438289	79
cg15650209		5	0.102007	0.102263	0.444676	0.438982	218
cg01217153		10	0.0155864	0.0156533	0.471074	0.438455	32
cg16609021	PTPRN2	7	0.32469	0.324682	0.500656	0.51034	173
cg18485720	PALM	19	0.33732	0.336944	0.536892	0.535012	107
cg25840576	TMEM200B	1	0.0112327	0.0112338	0.47065	0.476133	95
cg08805821	SIM2	21	0.0318671	0.031853	0.439147	0.447691	22
cg17475381		8	0.00932321	0.00937522	0.46247	0.444739	102
cg12695586	OXTR	3	0.251051	0.252009	0.651256	0.603529	252
cg02820717		3	0.192284	0.192792	0.34173	0.364984	149
cg06256858	CRMP1	4	0.00774793	0.00783224	0.379614	0.382816	19
cg07974719	EDNRB	13	0.00640699	0.00645422	0.477016	0.472649	110
cg05270866	MMP28	17	0.00503829	0.00510965	0.461665	0.449822	85
cg23809597		2	0.0292823	0.0293711	0.417398	0.426485	175
cg02820748	TPD52L1	6	0.001	0.00103391	0.480855	0.464545	6
cg04421891	DCBLD1	6	0.00509368	0.00515225	0.467099	0.458885	22
cg22828383	NCOR2	12	0.00228771	0.00234871	0.576841	0.569673	3
cg20547031	NEUROD6	7	0.0239359	0.0239206	0.435974	0.434072	111
cg15650240	EFHD2	1	0.051979	0.0521036	0.509262	0.511076	16
cg19554569	OR51B5	11	0.31379	0.316141	0.649893	0.626644	822
cg07237089		6	0.0361337	0.0362675	0.470626	0.491468	337
cg26799877		11	0.00514754	0.00520588	0.480619	0.458749	48
cg08806184		2	0.030965	0.0309575	0.464379	0.468474	407
cg12695612	MFAP2	1	0.015269	0.0153011	0.442505	0.443587	170
cg24804279		17	0.0812785	0.0812634	0.506382	0.533693	83
cg03547581	NUCKS1	1	0.0179385	0.0179167	0.482493	0.450743	121
cg02820901	ATP11A	13	0.0590274	0.0588556	0.498906	0.534989	232
cg25840780	NFATC2	20	0.149098	0.149302	0.317631	0.320163	124
cg14599380		4	0.0363003	0.036278	0.426765	0.427509	122
cg21654383		2	0.0484374	0.0484849	0.469582	0.46237	91
cg04421915	SRGAP3	3	0.0311221	0.0311786	0.383853	0.388649	25
cg15650274	NXNL2	9	0.00343471	0.00345099	0.547738	0.513994	6
cg01217601	TUBB	6	0.0136423	0.0136565	0.465737	0.477039	107
cg09720573		12	0.0102325	0.0102577	0.438265	0.459291	72
cg18485729	QTRTD1	3	0.00432261	0.00433419	0.438411	0.453382	53
ch.7.137635968R		7	0.009199	0.00920099	0.511067	0.498322	74
cg20547407	EN2	7	0.0272728	0.0272432	0.437427	0.467667	15
cg12695685	LMO2	11	0.0819925	0.0821506	0.367567	0.37792	45
cg19554902	MUC2	11	0.0312845	0.0314747	0.441105	0.453258	131
cg02821342	MKLN1	7	0.00464847	0.00467696	0.462093	0.481536	85
cg08806263	WDR90	16	0.00671273	0.0067453	0.465317	0.503093	17
cg22828581		9	0.055648	0.0559428	0.434389	0.447383	302
cg26800162	LDHB	12	0.006346	0.00637569	0.605599	0.586689	2
cg13652556	SEPX1	16	0.001	0.0011466	0.460679	0.468666	7
cg06256944		10	0.00360401	0.00364771	0.429575	0.426869	12
cg07974833	ADAMTS3	4	0.0672293	0.0633823	0.665946	0.656477	498
cg25840926	RHOB	2	0.226326	0.226174	0.296067	0.287939	303
cg10573521	HNF1A	12	0.0434855	0.0434063	0.415757	0.397207	284
cg11645674	BZRAP1	17	0.00246442	0.00248217	0.513777	0.481216	5
cg14599440	MPPE1	18	0.105656	0.105449	0.471709	0.49144	294
cg26800202	KIF21B	1	0.001	0.0010008	0.42874	0.441728	53
ch.7.1637031F	GTF2I	7	0.001	0.00106047	0.449195	0.470729	23
cg24804765	KLK10	19	0.00596221	0.00597308	0.548164	0.545488	9
cg19555116		20	0.0817449	0.0824973	0.553071	0.523886	152
cg09720758	MFHAS1	8	0.00224092	0.0022584	0.408119	0.391851	62
cg00455450	ATP5G3	2	0.00493384	0.00492456	0.412956	0.415772	240
cg14599596	FUT5	19	0.0040257	0.00411205	0.522408	0.534545	6
cg06257227	BRIP1	17	0.00217973	0.0021784	0.462868	0.471938	25
cg26800462	SPSB3	16	0.00300153	0.0030442	0.424174	0.440701	87
cg13652653	TMEM33	4	0.00268079	0.00271954	0.536382	0.564584	5
cg20547429	SMOC2	6	0.00926432	0.0093107	0.417329	0.453524	41
cg23809679	UTP3	4	0.00595726	0.00598111	0.541794	0.534549	4
cg25841008	TSPAN5	4	0.0804467	0.080506	0.436178	0.467879	111
cg10573530		4	0.197585	0.197541	0.545955	0.53417	264
cg08806468		10	0.315221	0.315632	0.676919	0.648904	594
cg18485877	ASB2	14	0.00525857	0.00523631	0.530293	0.521104	5
cg22828884	FOXP1	3	0.0116398	0.0116367	0.48752	0.458147	28
cg10573553	DIP2A	21	0.00775746	0.00782488	0.451104	0.452229	111
cg26800525	ATP11A	13	0.0185288	0.0185698	0.477628	0.490009	17
cg14599857	PRKCZ	1	0.0746228	0.0743856	0.676149	0.655597	85
cg02821855	EEF1E1	6	0.00563609	0.00562241	0.472084	0.479894	11
cg13652841	CARD9	9	0.0368142	0.0368391	0.473729	0.473461	174
cg19555264		19	0.0115336	0.011558	0.584903	0.592782	29
cg04421973	ADAMTS9	3	0.0110276	0.0110209	0.371136	0.370208	70
cg15650509		2	0.108091	0.107878	0.468179	0.455342	200
cg20547653	SLC5A7	2	0.0126135	0.0125994	0.477252	0.459315	118
cg07237397	KRT78	12	0.001	0.001	0.424765	0.440401	13
cg05271231	GPR133	12	0.33957	0.339811	0.55311	0.566047	442
cg14599956	LMAN2	5	0.0146525	0.0147539	0.419741	0.460803	58
cg01218180		6	0.0217337	0.0218328	0.507655	0.570858	40
ch.7.20109332F		7	0.00621545	0.00622352	0.450731	0.452973	24
cg24804782		6	0.001	0.0010668	0.482341	0.496495	8
cg10573932	DSTN	20	0.163539	0.163804	0.323234	0.35546	286
cg07974891	ITGB1BP1	2	0.019123	0.019352	0.42965	0.455492	161
cg12695707	CCDC105	19	0.261248	0.261126	0.622812	0.637956	479
cg19555641		7	0.00599471	0.00603242	0.47982	0.510341	7
cg15650694	SFRS12	5	0.00690395	0.00693901	0.448682	0.448443	218
cg11646135	PPP4R2	3	0.0101214	0.0102122	0.450912	0.459357	171
cg21655444	MBP	18	0.0147409	0.0147744	0.417799	0.461648	40
cg13652991	MIR1182	1	0.00607757	0.00613389	0.668699	0.655691	13
cg25841348		2	0.00535422	0.00539033	0.444856	0.446002	68
cg14599998		2	0.156325	0.156277	0.433175	0.433212	58
cg17475774		8	0.130067	0.129864	0.632356	0.627014	224
cg18486102	FAIM2	12	0.00870397	0.00871008	0.699839	0.656308	2
cg06257371		4	0.0019664	0.00202135	0.470765	0.450523	21
cg00455526	TRIL	7	0.0282196	0.0284167	0.596085	0.581172	136
cg20548032	C14orf145	14	0.00274614	0.00277872	0.41181	0.425816	196
cg13653144	LMX1B	9	0.0022252	0.00225276	0.481403	0.460355	6
cg26800771		2	0.0399692	0.0400902	0.424799	0.444871	297
cg07975634	GJA5	1	0.0163355	0.0164311	0.48143	0.458052	21
cg14600041	OBP2B	9	0.00329524	0.0033211	0.472448	0.502309	9
cg16610412	FSTL4	5	0.001	0.00111157	0.510437	0.496028	5
cg24805759	TBC1D16	17	0.0450069	0.0450611	0.440512	0.45402	145
cg14600213	MCF2L	13	0.0167998	0.0168326	0.433362	0.454221	49
cg12695797	C6orf174	6	0.001	0.00101058	0.447448	0.453149	27
cg21655923	WDR54	2	0.00881079	0.00884067	0.497263	0.508783	14
ch.7.2068158F	TRRAP	7	0.0107048	0.0107657	0.477732	0.481685	120
cg10574006		5	0.341161	0.340871	0.590023	0.597386	255
cg01218371		16	0.0503414	0.0504486	0.486354	0.502835	73
cg00455535	FAT3	11	0.162872	0.162868	0.378256	0.408493	146
cg24805985	DOCK5	8	0.00320829	0.00321587	0.580397	0.563594	2
cg09721144	RNLS	10	0.0159674	0.0160268	0.417495	0.427936	153
cg06257454		13	0.318359	0.318222	0.499722	0.515973	503
cg05271255		17	0.0444532	0.0445322	0.602275	0.566785	87
cg21655931	EPB41L1	20	0.00546245	0.00551931	0.468191	0.472291	51
cg26800803	FOXK1	7	0.119394	0.11956	0.632566	0.601187	35
cg17476101		17	0.0139468	0.0139856	0.469958	0.495953	104
cg13653391		10	0.00370578	0.00390116	0.4719	0.480662	17
cg04422003	CREB5	7	0.184563	0.184452	0.345684	0.358977	118
cg14600484	GPR61	1	0.0103405	0.0103762	0.438111	0.442941	34
ch.7.2226368R	ORC5L	7	0.00838783	0.00851104	0.481332	0.461427	144
cg25841625	SCARB2	4	0.0370779	0.0375779	0.415811	0.422445	399
cg06257561		12	0.0116116	0.0116824	0.515872	0.514042	16
cg18486258	C6orf132	6	0.196444	0.196204	0.545532	0.535665	53
cg01218431	EEF1DP3	13	0.204085	0.204458	0.56123	0.552329	189
cg02822259	KCNH6	17	0.0557457	0.0558601	0.474823	0.462301	251
cg20548833	ADAP1	7	0.192878	0.193752	0.664898	0.653292	456
cg11646505		6	0.0143533	0.0144981	0.439718	0.4493	248
cg08807496	C2orf54	2	0.00763449	0.00765154	0.469079	0.437237	38
cg00456216	SLC9A1	1	0.0290607	0.029215	0.483402	0.49998	74
cg12696259	POLE4	2	0.0270609	0.0270435	0.567939	0.565641	149
cg07975778	NID2	14	0.0045816	0.00454977	0.482393	0.470353	6
cg13654085	E2F3	6	0.0609438	0.0611957	0.464262	0.502453	51
cg03547757	GNASAS	20	0.0230592	0.0233191	0.46667	0.484032	78
cg25841675	ZNF425	7	0.00750965	0.00755587	0.448383	0.472332	41
cg22829375	NGEF	2	0.590393	0.590031	0.584381	0.575661	725
cg00456299		1	0.0222709	0.0223651	0.595226	0.594694	10
cg09721204	CNPY1	7	0.00839271	0.00821114	0.56773	0.558913	2
cg23810463		11	0.00669353	0.00675056	0.4665	0.459526	47
cg10574283	ARID1B	6	0.0235278	0.0237361	0.430742	0.441609	206
cg07237540	CTDP1	18	0.0351618	0.0353593	0.459224	0.445461	314
cg17476271	FLI1	11	0.0946619	0.0946966	0.359058	0.362384	40
cg20549079	CARS2	13	0.0162121	0.0162276	0.412664	0.432095	297
cg22829706	VNN2	6	0.00951904	0.00952984	0.489641	0.475981	49
cg23810846	CR2	1	0.00666474	0.00665539	0.442828	0.444781	18
cg02822381	BRUNOL5	19	0.0818306	0.0820807	0.480794	0.471735	124
cg25841802	TTC15	2	0.00858701	0.0086628	0.466058	0.486156	18
cg05271910	UBAC2	13	0.0168415	0.016986	0.433695	0.44045	184
cg11646730	KRAS	12	0.10933	0.109621	0.380627	0.374049	417
cg20549405	FOXN3	14	0.00602633	0.0059929	0.444565	0.420404	22
cg06257708	FADS6	17	0.0158723	0.0159907	0.524673	0.518362	34
cg00456651	SDC3	1	0.00987753	0.00992216	0.459334	0.47185	118
cg10574365		1	0.0899318	0.0899036	0.459226	0.476932	321
cg24806126	FAM105A	5	0.008942	0.00896037	0.456283	0.474142	13
cg14600987	TNNT3	11	0.0403261	0.0404451	0.600175	0.574394	43
cg16610917	LOC100190938	17	0.0550957	0.0551671	0.48291	0.498216	203
cg07237590	DNAJC5	20	0.0253493	0.0254214	0.447252	0.501458	42
cg17476320		22	0.0324765	0.0324727	0.418271	0.427783	197
cg03547797	GAS2	11	0.0294261	0.0295092	0.502254	0.491605	134
cg21656205	RIMS4	20	0.00710976	0.00709983	0.646355	0.62303	3
cg18486590	HSPA2	14	0.0414164	0.0415702	0.411456	0.422482	355
cg13654183	TNXB	6	0.0150774	0.0150548	0.516743	0.5231	43
cg10574376		16	0.245236	0.244427	0.523828	0.543371	831
cg26800884	KLB	4	0.0467827	0.0467803	0.428422	0.421492	185
cg02822745		4	0.0182154	0.0181986	0.435013	0.45535	86
cg07976064		11	0.0270533	0.0269847	0.57153	0.581969	100
cg25842356	2024-03-03	5	0.00819326	0.0083178	0.464753	0.477166	105
cg05272157	ZBTB8A	1	0.00737583	0.00745039	0.460592	0.442076	102
cg14601038	TPO	2	0.0580208	0.0583045	0.44758	0.455699	259
cg11646762		5	0.00859952	0.00863282	0.440622	0.462187	50
cg08808042	BANP	16	0.0363049	0.0363048	0.488372	0.493077	325
ch.7.2435427F	TFEC	7	0.0480382	0.0481162	0.465315	0.472309	390
cg10574377		1	0.0236067	0.0236312	0.370884	0.414521	49
cg12696750	DNALI1	1	0.0793558	0.0789383	0.542148	0.549391	301
cg03547840		5	0.00516822	0.00525136	0.443626	0.468864	10
cg06257922		11	0.0294809	0.0294464	0.419676	0.449811	382
cg00456672	C2CD4A	15	0.0914895	0.0902279	0.78138	0.752661	708
cg23811268	WDR35	2	0.0389633	0.0390578	0.412653	0.430052	168
cg26800915	OR51B4	11	0.0101573	0.0101711	0.487244	0.484279	15
cg20549688	GTF2A2	15	0.00861831	0.00869887	0.471168	0.476725	170
cg21656246	SLCO3A1	15	0.757407	0.761917	0.792577	0.749155	462
cg25842602	BRUNOL4	18	0.045402	0.0453893	0.381161	0.3776	162
cg02822788		3	0.154304	0.154537	0.513944	0.521648	102
cg10574431	ABLIM3	5	0.0195657	0.0197038	0.573841	0.556446	85
ch.7.2839937F		7	0.00323331	0.00324998	0.466767	0.481827	6
cg14601210		7	0.12865	0.128854	0.477757	0.466736	41
cg21656251	HDAC4	2	0.00290634	0.00293292	0.502501	0.502979	21
cg15650745		4	0.0161486	0.016216	0.424628	0.45501	23
cg04422802		19	0.00868006	0.00867894	0.454595	0.466963	120
cg05272165		6	0.00385638	0.00390774	0.466092	0.474327	54
cg19555886	SPEF1	20	0.0256241	0.025697	0.492748	0.503588	51
cg11647108		10	0.0352112	0.0352516	0.435686	0.448346	400
cg06257936		7	0.0788549	0.0787807	0.407637	0.405451	54
cg10574494	SPATA18	4	0.0333138	0.0334011	0.605104	0.599133	86
cg23811289	SNORD114-17	14	0.0262906	0.0263998	0.546463	0.540972	141
cg15651727	IGSF21	1	0.0068058	0.00682472	0.486434	0.495806	28
cg22829917	HOTAIR	12	0.0524624	0.0524835	0.427881	0.435089	88
cg13654195	CAGE1	6	0.267108	0.264043	0.715783	0.7113	444
cg25842633	SCUBE1	22	0.0231343	0.0231037	0.456277	0.483784	25
cg26801014	GRM5	11	0.0174391	0.0173911	0.409325	0.412304	155
cg19555986	MAP7	6	0.298705	0.298616	0.600208	0.572148	191
cg10574566		1	0.0124442	0.0125696	0.598931	0.589825	6
cg15651925		7	0.0786338	0.0783708	0.474864	0.469365	116
cg24806663		17	0.0387302	0.0387876	0.395165	0.418333	87
cg25842763	RADIL	7	0.200063	0.200196	0.514561	0.526821	184
cg16611352	P2RX1	17	0.0203601	0.0203666	0.479418	0.480915	23
cg21656428	C20orf26	20	0.565414	0.565218	0.640397	0.639698	425
cg01218619		4	0.525119	0.525304	0.527313	0.518384	456
cg26801538	CARS2	13	0.0643166	0.0642402	0.4509	0.462006	306
cg23811789	LOC642597	18	0.105688	0.105835	0.409721	0.44329	58
cg14601444	DCTN1	2	0.0235788	0.0237536	0.451685	0.45377	218
cg00456774	PLD3	19	0.0139279	0.0140323	0.441809	0.477806	24
cg02822958	ATP6V1E2	2	0.461913	0.452378	0.684365	0.666995	762
cg22830112		6	0.0127057	0.0128464	0.493757	0.481528	34
cg10574783		3	0.0462402	0.046667	0.409462	0.433002	53
cg07976603	ICAM3	19	0.145079	0.144918	0.520374	0.51142	241
cg19555988	ASPG	14	0.00743614	0.00743718	0.448684	0.471667	11
cg12697116	LMX1B	9	0.0166576	0.0166546	0.45171	0.455443	29
cg08808123	GGT1	22	0.00276147	0.0028522	0.493385	0.469002	24
cg07237906	FA2H	16	0.00955697	0.009515	0.477736	0.487779	47
cg11647481	FOXK1	7	0.0113991	0.0115183	0.460183	0.424908	19
ch.7.2865377R		7	0.0167933	0.0168285	0.462637	0.508751	40
cg13654468	NIPSNAP3A	9	0.028978	0.0288811	0.504428	0.518713	150
cg14601560	SCLY	2	0.00710226	0.00718761	0.468629	0.466421	81
cg15651928	PXMP4	20	0.00532395	0.00531435	0.477643	0.487194	14
cg08808402	SEMA6A	5	0.0194438	0.0196786	0.480571	0.497775	38
cg24807008		5	0.107578	0.107696	0.494509	0.494626	546
cg04422896	C12orf43	12	0.0278099	0.0278413	0.497206	0.500469	170
cg16611696	PARK2	6	0.00945709	0.0094932	0.586026	0.566528	13
cg14601709	ANKS1A	6	0.00672857	0.00675927	0.492552	0.481407	46
cg25843115		6	0.110289	0.11049	0.523417	0.525511	143
cg26801613	LMO4	1	0.0248632	0.0245342	0.636073	0.631376	149
cg21656578	BAT4	6	0.0198031	0.0199319	0.52118	0.535893	108
cg10574897	SSX2IP	1	0.00233812	0.00240428	0.474575	0.440891	4
cg07976860	FHOD1	16	0.0488751	0.0488682	0.503869	0.47819	65
cg23811811	BMP2K	4	0.00883908	0.00887424	0.446502	0.474313	97
cg24807054	SFRS18	6	0.00526337	0.00524098	0.475582	0.480957	41
cg20550224		17	0.00954965	0.00958197	0.520688	0.497483	7
cg22830273	LRP1B	2	0.0601348	0.0582608	0.68766	0.660572	729
cg25843174	TEAD1	11	0.182131	0.182108	0.421556	0.423045	289
cg21656672	MAD1L1	7	0.001	0.00102727	0.487519	0.493447	57
cg18486906	OSBP2	22	0.0115596	0.0116226	0.400614	0.406154	33
cg11647493	PECI	6	0.307594	0.306536	0.615537	0.632604	346
cg00456894	MMP25	16	0.0658182	0.0661428	0.408162	0.422435	63
cg12697325	GAS7	17	0.152332	0.152697	0.504641	0.482378	220
cg26801936	KIAA1751	1	0.0269297	0.0268026	0.46555	0.443149	45
ch.7.38331565R		7	0.0102622	0.0102364	0.460989	0.47639	29
cg23811942	TP53AIP1	11	0.0102564	0.0103121	0.422048	0.447369	163
cg20550262		12	0.0742352	0.0742645	0.51908	0.505211	64
cg13654588	PRLHR	10	0.00352059	0.00353285	0.457238	0.458772	37
cg14601891		9	0.0474968	0.0475357	0.371448	0.386341	89
cg07237979	LSP1	11	0.373026	0.373447	0.742647	0.736959	145
cg10575219	ATXN7L1	7	0.0648025	0.0648839	0.436733	0.449176	59
cg24807132	DENND3	8	0.0041197	0.00415349	0.477297	0.496883	6
cg15652169		5	0.0143386	0.0143353	0.458633	0.456633	13
cg22830507		12	0.409574	0.409722	0.371249	0.419741	156
cg08808904	SPTBN4	19	0.00590836	0.0059525	0.479675	0.48263	9
cg11647690	WNT9A	1	0.0173909	0.0173239	0.516863	0.510537	80
cg21656685	LPIN2	18	0.00236078	0.00241627	0.539612	0.553616	2
cg26801943	SEMA4F	2	0.00558501	0.00560694	0.57415	0.572023	2
cg24807146	ARAP1	11	0.00301414	0.00308421	0.517798	0.515085	2
ch.7.42519133R		7	0.00215481	0.00217949	0.450086	0.467987	13
cg22830638	SFXN5	2	0.00855854	0.00855889	0.450651	0.447332	31
cg02823803	ZNF471	19	0.080316	0.080312	0.450081	0.443436	171
cg01218896		15	0.00600575	0.00604867	0.49567	0.516695	9
cg20550513	LOC651250	17	0.00715488	0.00717444	0.446495	0.480663	151
cg18487309	TBC1D9B	5	0.187186	0.187489	0.466036	0.475822	400
cg26802026	FBN2	5	0.0157976	0.015783	0.434942	0.423064	323
cg06258596	ASB16	17	0.0048035	0.00481269	0.467346	0.456323	33
cg19556572	AKNA	9	0.0417011	0.0417507	0.503598	0.502673	93
cg21656824	TSKU	11	0.0874479	0.0875386	0.326064	0.340686	52
cg22830707	HOXC13	12	0.0037511	0.00376846	0.509894	0.516561	8
cg23813257	IL32	16	0.281193	0.281511	0.380465	0.368842	224
cg13654836	MSI2	17	0.195337	0.19546	0.492896	0.509266	183
cg05272556	NUDT3	6	0.0441093	0.0440336	0.529446	0.551499	37
cg18487508	RPS16	19	0.455049	0.456134	0.690854	0.669868	518
cg17476951	TRAPPC9	8	0.0728797	0.0731353	0.408748	0.433766	201
ch.7.51771937F		7	0.001	0.001	0.402873	0.425297	37
cg15652212	TMEM139	7	0.0622185	0.0621305	0.37255	0.387158	57
cg13654848		17	0.00289512	0.00293003	0.464876	0.47871	35
cg00457155	SPTY2D1	11	0.0912021	0.091378	0.502768	0.519487	207
cg22830895	CRYGN	7	0.272623	0.272705	0.481061	0.500794	297
cg19556613		5	0.0218115	0.0218623	0.485723	0.51807	38
cg11647944	NTF3	12	0.0174812	0.0174158	0.471536	0.447525	92
cg23813313		6	0.00358941	0.00363062	0.448939	0.446022	112
cg15652280	TUBB	6	0.0140442	0.0142466	0.459119	0.443477	102
cg17477052	COL13A1	10	0.627451	0.627392	0.423636	0.438645	332
cg03548062		14	0.0111946	0.0111611	0.423433	0.416187	18
cg25843426	MICALL2	7	0.0170587	0.0171167	0.507292	0.522205	97
cg20550677	BIK	22	0.0509521	0.0510689	0.377812	0.384591	124
cg24807547		6	0.185014	0.185742	0.644355	0.63638	325
cg12697444		13	0.0144568	0.0144825	0.395668	0.416206	184
cg18487598	ADAMTS2	5	0.00135785	0.00143857	0.496402	0.495278	3
cg09721630	UBD	6	0.00770507	0.00776581	0.493708	0.500731	13
cg16612379	RBM11	21	0.00557813	0.00556461	0.442768	0.456842	26
cg19557110	ANKFY1	17	0.00877548	0.00884642	0.445315	0.446277	66
cg10575367	LOC100128788	16	0.00489126	0.0049246	0.470312	0.475324	20
cg05272587	COL4A2	13	0.89128	0.8867	0.588823	0.594653	449
cg07977202	ZDHHC24	11	0.00973121	0.00979582	0.451011	0.48315	17
cg13654962	LOC100129034	9	0.0283069	0.0283391	0.426347	0.451376	136
cg22830947		5	0.0110867	0.0111366	0.573049	0.566099	2
cg07237996	TECPR1	7	0.0108417	0.0108988	0.448292	0.45603	236
cg08809070	SVIL	10	0.123514	0.123617	0.529272	0.539339	228
ch.7.54221757R		7	0.00843908	0.00845914	0.411834	0.417939	188
cg18487609	JUND	19	0.0833141	0.0830265	0.617215	0.601617	75
cg00457195	CHRNA4	20	0.0145972	0.0150009	0.506661	0.485157	72
cg24807850	PRDM16	1	0.0104987	0.0104597	0.469569	0.460647	33
cg23813681	OPCML	11	0.0193745	0.0192807	0.464563	0.439398	48
cg06258780	C5orf49	5	0.0700635	0.0700608	0.395467	0.387952	80
cg26802119		7	0.0588335	0.0588625	0.435366	0.462769	328
cg21657043		6	0.154411	0.154458	0.428562	0.434211	127
cg03548170	NEGR1	1	0.00456876	0.00458007	0.44165	0.445127	92
cg08809223	POU5F1	6	0.00314881	0.00317471	0.450437	0.458227	74
cg04422991	FBXO33	14	0.00216002	0.00220745	0.472722	0.478123	41
cg01219135		7	0.0597494	0.0574945	0.715261	0.680899	446
cg13655082		9	0.04563	0.045469	0.395965	0.398208	59
cg24808186		6	0.0047263	0.00473226	0.418751	0.438429	15
cg09721659	TSHR	14	0.0639657	0.0632488	0.724292	0.702971	1035
ch.7.54635456F		7	0.0143826	0.014401	0.425598	0.447955	203
cg14602471		19	0.0352557	0.034343	0.573169	0.550959	631
cg16612511	KIF1C	17	0.0173299	0.017538	0.493208	0.484337	165
cg26802194	CNGB1	16	0.0959763	0.0960634	0.460373	0.477027	215
cg23813870		1	0.00205776	0.00211728	0.404002	0.425919	138
cg22831256	DIP2C	10	0.0314676	0.0316439	0.48501	0.467502	103
cg21657059	SFRP2	4	0.0415458	0.041572	0.523118	0.528663	455
cg24808271	ZNF17	19	0.0469903	0.0470439	0.463675	0.460956	78
cg06259050	BBS7	4	0.0523442	0.0526571	0.533594	0.536255	138
cg11648062	BCAM	19	0.0642109	0.0644354	0.629339	0.613042	61
cg16612617		10	0.00723034	0.00722993	0.48274	0.514365	42
cg03548224	COL7A1	3	0.016647	0.0166251	0.564795	0.570845	8
cg15652532	LCLAT1	2	0.16183	0.161123	0.701281	0.69706	952
cg13655242	KCNIP4	4	0.117423	0.117675	0.374247	0.445694	382
cg22831264		5	0.0132453	0.0134713	0.563318	0.550506	31
cg08809333	CCL25	19	0.087582	0.0873601	0.466232	0.493679	149
cg23814144		1	0.00850543	0.00848963	0.513223	0.500219	5
cg09721739	NMNAT3	3	0.0139027	0.0139779	0.397257	0.44839	48
cg15652683	VIPR2	7	0.036296	0.036452	0.520062	0.52777	140
cg00457403	SST	3	0.0181297	0.018271	0.540013	0.534759	16
cg26802210	SLC35F3	1	0.161843	0.161834	0.367985	0.372929	118
cg14602530		4	0.00814934	0.0088507	0.348573	0.341061	278
cg25843873		17	0.17572	0.176318	0.678113	0.66871	76
cg24808280	C1orf114	1	0.00361934	0.00364635	0.472727	0.456069	19
cg07977614	PLD5	1	0.564043	0.564519	0.674505	0.665276	535
cg06259125	DACT2	6	0.399695	0.398547	0.612072	0.614148	421
cg22831514	HSD17B11	4	0.0164888	0.0165819	0.430246	0.479176	63
cg20551517	GIP	17	0.0332186	0.0331492	0.419157	0.437857	333
cg17477162		1	0.00853381	0.00852817	0.430132	0.413088	19
cg04423064	EIF4EBP1	8	0.154023	0.154403	0.587634	0.581736	160
cg01219347		2	0.00531976	0.00525387	0.477784	0.480931	14
cg23814223	COL4A1	13	0.228936	0.229083	0.403536	0.43509	182
cg06259158		6	0.001	0.00110117	0.457369	0.480434	13
cg15652863		10	0.00357047	0.00364445	0.444007	0.474055	34
cg11648522	KIAA1026	1	0.00957807	0.0096149	0.542611	0.536869	21
cg22831526		3	0.296932	0.29704	0.603107	0.607671	384
cg25843927	AGPS	2	0.0214287	0.0215017	0.432158	0.457633	342
cg09721961		4	0.0649704	0.0650332	0.450326	0.446783	206
cg19558049	MIER2	19	0.10667	0.10638	0.5958	0.622722	144
cg13655674	TBX15	1	0.0205842	0.0206418	0.414582	0.427756	105
cg21657490	AGAP3	7	0.001	0.00105597	0.480943	0.453969	9
ch.7.647988F		7	0.0129616	0.0130141	0.495362	0.495906	104
cg17477273	BRPF3	6	0.0236059	0.0234976	0.408875	0.387239	32
cg18488266		4	0.015522	0.0155727	0.556932	0.5308	12
cg14602697	RAD9A	11	0.006083	0.00610269	0.465259	0.470357	85
cg13655803	WFIKKN2	17	0.0540645	0.0542604	0.479669	0.474043	121
cg16612742	LSR	19	0.00861928	0.00866084	0.456806	0.470153	16
cg15652873	GLT1D1	12	0.361334	0.361574	0.540423	0.57119	204
cg08809361		9	0.120899	0.120751	0.513057	0.530805	47
cg23814734		10	0.0136915	0.0138552	0.453952	0.43165	112
cg03548330	JAKMIP3	10	0.111535	0.111689	0.425558	0.478542	313
cg26802333	MT1X	16	0.285683	0.28642	0.539759	0.535142	283
ch.7.69934054F		7	0.00176855	0.0017912	0.445591	0.43701	71
cg00457913	C6orf138	6	0.0316832	0.031872	0.519568	0.524387	375
cg24808442	RAB4A	1	0.0323064	0.0321994	0.377094	0.393242	90
cg04423209	SH2D6	2	0.163012	0.162976	0.46174	0.450527	331
cg12698607	CECR1	22	0.159093	0.159519	0.640166	0.625864	221
cg10575547	TRERF1	6	0.0353826	0.035438	0.460309	0.468442	33
cg21657704	TBCD	17	0.333672	0.333998	0.610144	0.608547	946
cg07238434		1	0.001	0.00100034	0.392867	0.392817	12
cg02824295	TBC1D17	19	0.0112533	0.0112409	0.422954	0.455641	30
cg07977927	LOC154822	7	0.0650814	0.0652222	0.507362	0.52049	159
cg22832044	CDH1	16	0.0013483	0.0013986	0.453271	0.471365	68
cg26802564		1	0.0153365	0.0154248	0.494422	0.505061	4
cg05272790	TMPRSS13	11	0.0481106	0.0464246	0.693799	0.673684	397
cg14603085		8	0.00952401	0.00959406	0.455545	0.493815	19
cg00458016	PRR12	19	0.00740809	0.00749198	0.43461	0.455538	46
cg25844211	URB2	1	0.014139	0.0141229	0.485009	0.466932	62
cg18488462	ZNF439	19	0.0899757	0.0899536	0.509894	0.488531	345
cg23815000	LCN1	9	0.00765891	0.00781894	0.436628	0.463739	27
cg13656062	CYP4F2	19	0.0901166	0.0905161	0.442326	0.428748	777
ch.7.84780R		7	0.00277135	0.00281314	0.446683	0.458369	46
cg21657780		14	0.124735	0.124612	0.527707	0.534562	318
cg01219553		2	0.599991	0.598607	0.815657	0.815159	493
cg16612806		11	0.0059518	0.00595745	0.463066	0.44445	6
cg15653173	SOX1	13	0.0255307	0.0254491	0.436073	0.430284	23
cg10575842	CYP2B7P1	19	0.0292448	0.0292841	0.494953	0.447721	112
cg13656173		9	0.00687988	0.0069335	0.418118	0.459921	52
cg25844471	C10orf67	10	0.00505525	0.00508069	0.419007	0.456593	102
cg22832135	TBC1D2B	15	0.0603882	0.060324	0.529137	0.533276	399
ch.7.87722890F		7	0.0105006	0.0105291	0.452926	0.464864	61
cg17477493		8	0.0115487	0.0115613	0.444269	0.426995	51
cg02824604		12	0.00131097	0.00139124	0.436583	0.452032	46
cg08809405		16	0.31431	0.314339	0.470594	0.481042	180
cg12698626	CCL2	17	0.316149	0.316367	0.574457	0.584712	386
cg23815462	ZNF17	19	0.00377189	0.00383493	0.497261	0.501494	11
cg24809270	SMARCC2	12	0.0164885	0.0165172	0.451659	0.461265	23
cg16612876	GEMIN4	17	0.00520508	0.0051929	0.5187	0.48513	8
cg04423314	TFR2	7	0.0333792	0.0334407	0.424423	0.434103	137
cg06259664	RAB11FIP3	16	0.168907	0.169066	0.665102	0.65092	550
cg07977946		6	0.0151372	0.0151753	0.697532	0.672455	6
cg03548384	ATP2C2	16	0.340305	0.340482	0.495445	0.495597	453
cg18488745	LOC100130987	11	0.00390109	0.00394082	0.444339	0.44853	119
cg20551756		15	0.0133571	0.0133788	0.443046	0.472554	206
cg25844587		15	0.00988111	0.00998815	0.536449	0.520796	17
cg17477835	UNC5B	10	0.0178517	0.0178492	0.508632	0.520811	59
cg11648968	DDAH1	1	0.0468913	0.0468313	0.521915	0.536424	260
cg09722826	CYLD	16	0.00251067	0.00258474	0.458011	0.504287	22
cg19558628	ADCY4	14	0.00488802	0.00488691	0.454457	0.441778	27
cg05272827	BAHCC1	17	0.206431	0.206326	0.406168	0.438497	96
cg15653254		2	0.030069	0.0299484	0.42503	0.426864	97
ch.7.93764192R		7	0.00751525	0.00753026	0.410252	0.407796	25
cg25844590	PPFIBP2	11	0.178264	0.178751	0.775792	0.764725	413
cg20551922	SPNS3	17	0.0641915	0.0642605	0.452681	0.455612	66
cg14603420		8	0.00166641	0.00173806	0.451979	0.482515	46
cg08809919		7	0.0106609	0.0106922	0.524178	0.531464	24
cg24809529	CLDN15	7	0.161737	0.164568	0.620585	0.626677	470
cg13656518	MAD1L1	7	0.0158101	0.0159056	0.386269	0.413594	519
cg00458351		10	0.0105512	0.0105803	0.447579	0.454763	28
cg02824793	CCDC46	17	0.00531812	0.00533721	0.458896	0.464452	87
cg25844605	LOC149837	20	0.184004	0.184368	0.492336	0.533172	163
cg16613029	USP7	16	0.0194348	0.0194058	0.462609	0.471449	74
cg10576051	HCN4	15	0.0139187	0.0140751	0.42949	0.466421	62
cg12698662	MIR563	3	0.0024949	0.00253026	0.431517	0.453889	246
cg09723161	LFNG	7	0.0201387	0.0201802	0.539511	0.554066	13
cg08809982		6	0.005258	0.00533143	0.565096	0.54545	5
cg01220134	LMF1	16	0.00683833	0.00689873	0.430145	0.422301	128
cg15653569		10	0.118342	0.11841	0.498209	0.50233	144
cg20552220	NCALD	8	0.0187918	0.0188883	0.486807	0.487223	181
cg00458681	DGCR10	22	0.141028	0.142996	0.54204	0.539934	335
cg02824817		4	0.0116613	0.0116916	0.461175	0.49542	70
cg26803268	CACNB2	10	0.174164	0.174218	0.573228	0.533061	328
cg23815702	MUSTN1	3	0.012739	0.0127674	0.458564	0.436666	125
ch.7.990472R		7	0.00470253	0.00471836	0.464503	0.459994	11
cg21658235	C8orf58	8	0.175115	0.174796	0.436352	0.459336	169
cg07978099	OSGIN1	16	0.174697	0.17303	0.733562	0.718575	367
cg08810238	FLOT2	17	0.00188282	0.00190864	0.504901	0.530632	4
cg10576133	THBS1	15	0.0153743	0.015386	0.438863	0.445416	188
cg04423493		14	0.227727	0.227839	0.506858	0.480335	219
cg17477893	RNU5E	5	0.00143953	0.00149609	0.458094	0.483332	25
cg18488946	PAR5	15	0.0135328	0.0135835	0.5293	0.511865	20
cg05272960	MACROD1	11	0.00838485	0.00838088	0.551065	0.549851	10
cg24809845	KCNK1	1	0.0439974	0.0441299	0.408593	0.450024	43
cg16613133	UHRF1	19	0.00449757	0.00455638	0.538968	0.538019	8
cg23816537	ZP1	11	0.00594871	0.00597145	0.454415	0.471554	30
cg18489009	OPA3	19	0.00921397	0.00926199	0.499136	0.487943	30
cg07238710		12	0.00982645	0.00992619	0.4326	0.438638	35
cg01220192		11	0.00336194	0.00338418	0.645401	0.607488	2
cg17477946	TBCD	17	0.0190892	0.0191396	0.435665	0.465617	278
cg02824818	NXN	17	0.053809	0.0539557	0.654363	0.652126	67
cg03548857	FFAR2	19	0.0484239	0.0483806	0.421	0.456757	70
cg22833065		17	0.0106175	0.0106426	0.459192	0.458815	119
cg10576151		1	0.0744208	0.076117	0.659934	0.662811	309
cg15653645	B4GALT7	5	0.0360834	0.0359472	0.634309	0.617743	57
ch.8.103893680R		8	0.0296244	0.0297309	0.417571	0.43229	141
cg06259833		13	0.001	0.00114063	0.445265	0.446162	74
cg09723211		7	0.196905	0.198492	0.707862	0.675931	390
cg18489195	PCDHB16	5	0.0199673	0.0199989	0.435533	0.419428	123
cg00458833		7	0.0122516	0.0121956	0.469162	0.482398	176
cg13656701	FIBCD1	9	0.124795	0.125005	0.37364	0.386178	186
cg07238832	BDNF	11	0.0123189	0.0123981	0.435716	0.455367	150
ch.8.120035F	CSMD1	8	0.0227316	0.0228414	0.366685	0.418051	210
cg05273533		16	0.00729023	0.00735382	0.516481	0.514354	10
cg17478016		6	0.00167629	0.00170607	0.445203	0.462246	49
cg02824873		1	0.00193002	0.00194881	0.423458	0.434327	103
cg19558848	MYH3	17	0.457662	0.458964	0.587231	0.567803	454
cg26803305	SLC14A1	18	0.172739	0.172234	0.645044	0.647862	532
cg07978494	PTPRN2	7	0.125322	0.125602	0.610338	0.606154	201
cg25844921	MRPS25	3	0.0334941	0.0334384	0.480837	0.488098	183
cg21658277	SYNGR1	22	0.0227791	0.022903	0.433814	0.435431	240
cg12698813		12	0.119823	0.119928	0.360257	0.362274	118
cg00458878		7	0.00469065	0.00470704	0.50496	0.518756	12
cg22833147	NEIL3	4	0.00598782	0.00606511	0.467179	0.476933	17
cg09723341	PPL	16	0.0366462	0.0367269	0.463588	0.436782	43
cg13656752	STK10	5	0.001	0.00100141	0.432963	0.442265	84
cg19558933		11	0.343582	0.34419	0.474065	0.481457	181
cg14603539	DSCAM	21	0.0106297	0.0106064	0.481233	0.48789	16
cg16613143	METT10D	17	0.0129473	0.0130478	0.451432	0.431258	78
cg11649182		1	0.0105869	0.0106192	0.693012	0.653341	4
cg17478228	ELAVL3	19	0.00815874	0.00819172	0.461154	0.463956	17
cg07239110	SETD1B	12	0.033365	0.0334159	0.515527	0.540048	214
cg15653855		2	0.04399	0.0440207	0.445059	0.420926	190
cg24810735	ANGPT1	8	0.0836887	0.0833924	0.346667	0.353591	200
cg25845326	MRGPRE	11	0.0346052	0.0347397	0.371392	0.394874	31
ch.8.128576863F		8	0.0116875	0.0118379	0.451804	0.466694	13
cg22833175	WBP11	12	0.0524604	0.0523871	0.436903	0.441326	128
cg00458890	GPR12	13	0.0939716	0.0940177	0.522123	0.529229	275
cg08810419		16	0.0137573	0.0138261	0.468331	0.471639	49
cg16613240		6	0.126129	0.126166	0.455355	0.505562	79
cg12698834	LLGL1	17	0.0251682	0.0254154	0.54486	0.549634	24
cg23817096		6	0.0176703	0.017652	0.584558	0.516305	13
cg11649376	ACSS3	12	0.037531	0.0373523	0.598219	0.602715	35
cg19559143		14	0.00144565	0.00152458	0.482542	0.505531	5
cg06259934	ZMIZ1	10	0.279012	0.279745	0.669183	0.653503	193
cg15654025		1	0.286686	0.286374	0.397194	0.374407	425
cg03548980		13	0.15473	0.154808	0.425318	0.421257	95
cg17478282	TTC24	1	0.0190905	0.0190223	0.445008	0.448298	48
cg18489434	VASH1	14	0.00820623	0.00825554	0.518441	0.492382	4
cg21658670	BCKDHA	19	0.00562929	0.00566854	0.44813	0.439129	24
cg09723488	LHX6	9	0.0390502	0.0390187	0.394596	0.429988	11
cg14603778	GALNT9	12	0.001	0.001	0.440185	0.457323	6
cg10576245	PCNXL2	1	0.001	0.00100238	0.469598	0.494469	31
cg24810933	COL23A1	5	0.00404987	0.00405111	0.636342	0.580009	4
cg16614020	SLC6A3	5	0.174288	0.174633	0.601665	0.594923	222
cg00458949		1	0.0474712	0.0473898	0.495087	0.481859	12
ch.8.128640959R		8	0.00233519	0.00235987	0.483995	0.483294	8
cg12699080	TRNP1	1	0.0209796	0.0211432	0.507039	0.512529	26
cg20552468	SLC38A10	17	0.014563	0.0146118	0.519736	0.504573	44
cg08810582	SLC35E3	12	0.0439831	0.0440756	0.430842	0.443816	200
cg13656831	MFSD7	4	0.056766	0.0559284	0.629055	0.62249	443
cg06259946		19	0.00223428	0.0022808	0.474625	0.471836	22
cg26804128	NUP133	1	0.0042283	0.00428257	0.456754	0.485112	119
cg19559537	LOC284100	17	0.00765364	0.00770199	0.469726	0.489896	60
cg23817170	CCDC50	3	0.0064035	0.00643823	0.481744	0.481728	35
cg18489440	SEL1L3	4	0.00812969	0.0082243	0.547682	0.533732	4
cg20552487	SCIN	7	0.00537642	0.00537489	0.414627	0.400005	45
cg15654136	CLEC4F	2	0.0599006	0.0596507	0.417272	0.395217	144
cg13657083	EXD2	14	0.001	0.0010086	0.427728	0.455282	9
cg22833375	PTGR2	14	0.0429494	0.0429221	0.433289	0.433098	539
cg08810664	ODZ3	4	0.0017092	0.00180017	0.564885	0.567318	3
cg07239452	ARHGEF10	8	0.0119589	0.0120844	0.515327	0.534631	28
cg01220257	BCL3	19	0.00133631	0.00143836	0.523969	0.546439	3
cg06260527	CSRNP2	12	0.0522808	0.0524426	0.504775	0.518429	293
cg03549130	PHF21B	22	0.0142236	0.0143087	0.415921	0.443159	24
cg02824888		12	0.0208829	0.0209243	0.373552	0.383129	89
cg14603886	ERN1	17	0.0243549	0.0244234	0.542562	0.553433	91
cg24811290	FAM198B	4	0.0465344	0.0464094	0.452606	0.47028	315
cg05273999	DAAM2	6	0.00383921	0.00386449	0.454599	0.511595	25
cg16614288	SLC27A1	19	0.0459287	0.0460265	0.564222	0.57179	78
cg17478552	TSNARE1	8	0.0151176	0.0150762	0.487819	0.506018	107
cg13657095		19	0.00959632	0.00958425	0.458341	0.470325	74
cg07978591	NLRC3	16	0.285366	0.284654	0.451926	0.468878	542
cg08811082		4	0.0078444	0.00789056	0.504877	0.497555	7
cg18489475	ZC3H4	19	0.00288501	0.00291795	0.457594	0.490887	16
cg26804238		1	0.0026014	0.00263983	0.506525	0.516545	9
ch.8.133099956F		8	0.0152071	0.015279	0.434426	0.448484	63
cg22833428		6	0.590418	0.5906	0.641337	0.619017	221
cg09723533	COPG	3	0.0690109	0.102001	0.748428	0.725241	401
cg21658839	MIR551B	3	0.0210398	0.0209112	0.469289	0.455636	26
cg10576280	PLEKHA1	10	0.00697461	0.00700157	0.431738	0.448985	82
cg16614500	TMEM80	11	0.00470919	0.00474797	0.458045	0.471298	33
cg19559891		15	0.0708499	0.0707057	0.408823	0.394087	99
cg12699156	SHBG	17	0.0270398	0.0271621	0.463662	0.468303	175
cg02824983		15	0.0155499	0.01564	0.40133	0.425216	42
cg01220440		3	0.0623559	0.0630882	0.500037	0.461541	366
cg20552903	DAXX	6	0.0296326	0.0297538	0.46063	0.495748	98
cg16614638	CAPRIN1	11	0.001	0.0010002	0.442221	0.439901	19
cg04423820		4	0.00375139	0.00383586	0.45175	0.454676	92
cg00459068	JAKMIP3	10	0.0085788	0.00866807	0.561458	0.556925	6
cg13657200	DFNB31	9	0.0241469	0.0241483	0.443338	0.480362	111
cg25845783	SFT2D1	6	0.0154848	0.01549	0.49544	0.528545	76
cg23817627	ARHGAP25	2	0.127093	0.127007	0.757837	0.749863	591
cg08811171		4	0.00333282	0.00338551	0.464222	0.481097	38
cg14604007	KCNT1	9	0.177428	0.177141	0.638423	0.638668	158
cg22833612	ASAP2	2	0.0253787	0.0253586	0.456664	0.486262	155
cg26804381		2	0.020645	0.0207728	0.537761	0.51397	35
cg02825171	DACT2	6	0.0476774	0.0478351	0.427035	0.44286	67
cg06260709		20	0.0106186	0.010592	0.466705	0.504644	15
cg24811563		5	0.00794383	0.0079045	0.547707	0.556377	4
cg21659575	TAF2	8	0.0276142	0.0278388	0.453378	0.436547	260
cg20553004		15	0.322082	0.32181	0.532409	0.539863	365
cg19559984	CREB5	7	0.0237391	0.0238756	0.544844	0.545109	48
cg14604066		9	0.11819	0.1181	0.462671	0.458002	71
cg05274242		16	0.0662687	0.0662005	0.491594	0.501152	568
cg07979034	IGDCC3	15	0.0383478	0.0385474	0.486598	0.494799	158
cg12699190		2	0.0166905	0.0166877	0.411166	0.409268	281
cg04424052	PERP	6	0.264136	0.26734	0.582378	0.559859	546
cg06260815	CCNA1	13	0.0120709	0.01203	0.466207	0.480593	51
cg25845867		6	0.0144927	0.0144887	0.422302	0.421085	74
cg26804406	RASA3	13	0.00788345	0.00790422	0.490503	0.497998	71
cg13657776	USP29	19	0.00393114	0.00394146	0.48503	0.505261	14
cg23817643	LRRC27	10	0.0731987	0.0719591	0.492286	0.50588	199
cg02825211	ACTL9	19	0.322013	0.322055	0.549059	0.536083	221
cg20553394	TM7SF2	11	0.118014	0.119369	0.596277	0.587561	262
cg22833618	HRC	19	0.176142	0.176227	0.552592	0.552444	260
cg09723635	KIF13A	6	0.00208973	0.00214005	0.399482	0.408601	186
cg24811864	ST8SIA3	18	0.0170603	0.0171726	0.409045	0.417325	124
cg08811227		16	0.0122108	0.0122048	0.467387	0.456153	17
cg22833809	TMC8	17	0.183949	0.183929	0.413658	0.428347	121
cg18489614	SERPINA4	14	0.0192163	0.0191631	0.43803	0.457372	62
cg21660130	CLCNKB	1	0.0108949	0.0109936	0.483529	0.503093	9
cg15654892		8	0.00343461	0.00344846	0.463925	0.463839	53
cg24812103	PABPC1	8	0.0785654	0.0787082	0.436836	0.409962	138
cg23817981	CCR4	3	0.0240263	0.0242473	0.550794	0.537641	51
cg09723776	NSMCE2	8	0.00437271	0.00440931	0.497713	0.484702	19
cg07239897		11	0.0196224	0.0196492	0.503117	0.518371	25
cg26804423	ICA1	7	0.0266644	0.0267698	0.440237	0.462148	60
cg06261052	BEND7	10	0.246897	0.246811	0.568787	0.5743	554
cg00459116		1	0.0631614	0.0638618	0.587693	0.590146	568
cg17478992	SLC12A8	3	0.0144243	0.014469	0.515816	0.489037	16
cg05274316		15	0.00620884	0.00622417	0.58672	0.567285	5
cg07240413		10	0.0691671	0.0690885	0.583808	0.572409	47
cg11649821		1	0.0157659	0.0157952	0.508817	0.516648	113
cg20553577	COL4A2	13	0.370483	0.369974	0.572563	0.581661	253
cg03549227		10	0.0203522	0.020544	0.448413	0.433299	168
cg01220564	DDC	7	0.0316191	0.0316544	0.54611	0.551022	685
cg19560648		12	0.162445	0.162631	0.440742	0.476343	562
cg22834096	ATP6V1C2	2	0.00908563	0.00908211	0.482711	0.493951	37
ch.8.2327632F	RAD21	8	0.00573411	0.00581154	0.45805	0.449506	51
cg10576516	RECQL5	17	0.00966922	0.00965354	0.469429	0.475817	87
cg08811336	PFKP	10	0.0213314	0.0214305	0.526286	0.524687	37
cg26804509		12	0.156176	0.156332	0.301042	0.328027	181
cg12699321		3	0.060246	0.0609941	0.652468	0.634455	157
cg06261059	MCPH1	8	0.0989741	0.0990824	0.599481	0.601452	120
cg14604369	SC4MOL	4	0.0161502	0.0162944	0.446397	0.423913	187
cg07979236		1	0.046275	0.0464197	0.435196	0.451139	82
cg00459119	SNX29	16	0.0555063	0.0532287	0.732042	0.702399	581
cg19560656		19	0.373858	0.37359	0.58533	0.559311	162
cg17479119		10	0.030357	0.0302979	0.443252	0.453205	43
cg24812167	SNAPC4	9	0.0165624	0.0166061	0.496243	0.506892	195
cg25846153	C3orf31	3	0.0411115	0.0411602	0.569	0.577627	36
cg08811443	TBCD	17	0.01525	0.0152707	0.431605	0.465214	212
cg10576725	MMP14	14	0.00380553	0.00383233	0.478109	0.476287	9
cg18489675	ADARB2	10	0.181943	0.18286	0.735515	0.724927	588
cg26804595	FBXL16	16	0.0338299	0.0338369	0.4622	0.482935	268
cg13657981	CALD1	7	0.0363173	0.0460052	0.665586	0.655035	440
cg15655110		19	0.125729	0.125721	0.565137	0.559042	132
ch.8.2343166R	EXT1	8	0.00524262	0.0052482	0.507128	0.522571	4
cg23818528		11	0.00618068	0.00618242	0.474436	0.491884	12
cg01220680	ANGPT4	20	0.050632	0.050364	0.487083	0.439331	84
cg20553766	MC3R	20	0.0273164	0.0273282	0.416057	0.411691	124
cg22834281	ZNF415	19	0.00287031	0.00297036	0.480332	0.492102	12
cg13658143	AGAP1	2	0.0199582	0.0200927	0.440553	0.471975	38
cg21660727	PCGF3	4	0.136134	0.136008	0.484817	0.491525	104
cg07979271	SPIB	19	0.0118639	0.0118908	0.462418	0.468098	6
cg17479131	LOC401431	7	0.0297149	0.030604	0.569246	0.55208	58
cg12699371	GALR1	18	0.199525	0.199388	0.33096	0.340256	540
ch.8.2527088R		8	0.0692016	0.069394	0.425363	0.420034	85
cg25846723	ATP10A	15	0.0546685	0.0547824	0.48779	0.464496	73
cg16615040	DSCAM	21	0.071791	0.0716847	0.390087	0.40549	167
cg20553938	GAA	17	0.00367514	0.00371817	0.449112	0.458987	16
cg00459445	GLCCI1	7	0.00403278	0.00407731	0.429624	0.432028	15
cg14604489	MAN1B1	9	0.0334131	0.0336226	0.645601	0.595271	3
cg03549563		20	0.0399158	0.0400308	0.452838	0.472985	88
cg22834511		2	0.007711	0.00779101	0.482955	0.495637	22
cg23818621	CSMD1	8	0.0107306	0.0107508	0.405665	0.403866	157
cg15655295		19	0.0136988	0.0137855	0.464004	0.476683	70
cg24812303	PLIN3	19	0.0241132	0.0241519	0.430739	0.423966	30
cg19560701		18	0.00772703	0.00771018	0.430761	0.433138	35
cg13658208		5	0.198873	0.198612	0.602347	0.609198	448
cg04424544		9	0.072498	0.0726243	0.581083	0.575554	17
cg00459589	COPS3	17	0.00147743	0.00151393	0.587379	0.570667	2
cg24812442		2	0.0111677	0.0112124	0.432547	0.446907	178
cg21661027	GALR1	18	0.00572119	0.00588082	0.403912	0.408049	382
cg11650135	NOS1	12	0.00814759	0.00816099	0.433588	0.459657	60
cg14604568	PDE1C	7	0.001	0.001	0.391166	0.406314	5
cg23818870	C1orf114	1	0.0105169	0.0105668	0.45451	0.484686	64
cg06261066	TGM6	20	0.0066704	0.00673557	0.405884	0.446791	38
cg26804611	RPA3	7	0.327076	0.328022	0.541339	0.521505	636
cg01221018	MDP1	14	0.0087483	0.00879743	0.489118	0.452846	7
cg09723797	SIAH2	3	0.100277	0.100575	0.561056	0.547692	133
cg05274606	PKD1L2	16	0.00388507	0.00390819	0.47173	0.464866	73
cg13658899	LHX3	9	0.010721	0.0107819	0.495945	0.490758	13
cg25848076		1	0.0235656	0.0227424	0.539197	0.517354	299
cg18489755	MAP6D1	3	0.10113	0.100544	0.801792	0.784873	952
cg20554100	KCNJ5	11	0.0102843	0.0103252	0.510244	0.509188	4
cg23818888	LOC100128292	10	0.0327014	0.032757	0.438002	0.453818	171
cg06261370	TYMS	18	0.0880944	0.0884369	0.577283	0.568561	195
cg21661138	SEPW1	19	0.00107818	0.00125147	0.4283	0.444495	6
cg16615154		6	0.0156586	0.0155617	0.451562	0.445869	22
cg10577257	RIMBP2	12	0.153883	0.154447	0.642876	0.631795	84
cg08812242	GIPC1	19	0.0212923	0.021423	0.485253	0.456777	23
cg22834771	YEATS4	12	0.192817	0.192379	0.606841	0.607212	425
cg23819016		13	0.0152811	0.0153511	0.417457	0.412967	58
cg13659138	OGFR	20	0.00730208	0.00737023	0.635521	0.616068	2
cg09723979	LOC100126784	11	0.12143	0.121445	0.489458	0.458526	107
cg20554277	SLC25A21	14	0.0288649	0.0288059	0.577745	0.583578	172
cg01221157	ABAT	16	0.514708	0.514872	0.555959	0.600045	398
ch.8.2835922R		8	0.00914316	0.00915415	0.342434	0.36651	68
cg21661344	POLRMT	19	0.241321	0.240833	0.510641	0.516109	85
cg14604584		9	0.0374315	0.0375332	0.548257	0.544888	84
cg26804772		1	0.318965	0.318657	0.409964	0.405116	413
cg23819087	URB1	21	0.0218311	0.0219756	0.477339	0.488865	131
cg20554353		7	0.00792639	0.0079652	0.507225	0.481388	5
cg07241090	NCOR2	12	0.00318009	0.00324388	0.471003	0.489283	7
cg08812266		12	0.00611924	0.00620157	0.507815	0.510231	17
cg20554636		12	0.00230181	0.00232606	0.45871	0.451667	37
cg21661768		2	0.0104703	0.0104843	0.455599	0.460969	34
cg22835435		19	0.0117994	0.0118449	0.52121	0.532115	34
cg10577273	CDC42BPG	11	0.226512	0.226807	0.445766	0.438298	160
cg04424605		3	0.0891368	0.0892921	0.505805	0.511566	95
cg15655714	ASPDH	19	0.162083	0.161877	0.485446	0.460829	105
cg19560710		7	0.0251932	0.0253041	0.435054	0.449482	257
cg26804848	CDAN1	15	0.0127503	0.0128134	0.444787	0.420526	145
cg13659419	PNPLA7	9	0.00555316	0.00550446	0.498081	0.478864	6
cg25848398	C2orf72	2	0.00731847	0.00726243	0.436102	0.44748	13
cg26804932	AUTS2	7	0.001	0.00102464	0.443835	0.442093	22
cg20554761	AMPH	7	0.0060528	0.00607508	0.444733	0.438398	137
cg24813038		4	0.0115625	0.0116159	0.478544	0.491391	60
cg22835523	PDE8A	15	0.00338388	0.00344532	0.49436	0.483548	24
cg18489945		15	0.0494408	0.0495044	0.417857	0.464011	113
cg11650460	RAB35	12	0.0268217	0.0268062	0.454558	0.462044	140
cg12699648	SPATA13	13	0.0307089	0.0310596	0.518235	0.50634	73
cg09724374		16	0.105292	0.105772	0.569764	0.581037	105
cg17479280	MEF2D	1	0.00316459	0.00323319	0.635142	0.610513	2
cg19560758	ERRFI1	1	0.0181335	0.0183315	0.435459	0.456826	164
cg08812555	DKK1	10	0.0298371	0.0298544	0.372157	0.365544	72
cg22835712		2	0.0460252	0.046157	0.41939	0.42131	113
cg24813180	SULT2B1	19	0.0104442	0.0105374	0.436767	0.451825	12
cg15656087	CDH4	20	0.019168	0.019091	0.415804	0.40783	23
cg20554822	TPH1	11	0.00551687	0.00555202	0.456296	0.470099	58
cg21662506	FBLL1	5	0.00873108	0.00877265	0.436002	0.44674	84
cg10577534		15	0.153907	0.153771	0.463219	0.476132	186
cg25848990	VGLL4	3	0.00271389	0.00277383	0.434798	0.447651	50
cg13659446	MRC2	17	0.0581432	0.0587546	0.599215	0.607901	168
cg02825630		3	0.0809638	0.0813245	0.555943	0.568408	224
cg06262280	ITGA6	2	0.0456752	0.0459026	0.479371	0.468104	217
cg14604777	MYBPC1	12	0.28348	0.283193	0.476771	0.484151	175
ch.8.353716R		8	0.0460314	0.0462392	0.459766	0.438692	178
cg11650648	GLP2R	17	0.0234899	0.0235719	0.504844	0.497031	12
cg00459992		7	0.0382294	0.0382932	0.442599	0.465141	172
cg16615291	ADARB2	10	0.0666037	0.0669322	0.636136	0.628979	176
cg18490269		7	0.00886153	0.00886847	0.518048	0.478478	18
cg20554882		4	0.0367465	0.036867	0.661013	0.629466	53
cg17479501	TBCD	17	0.16616	0.166727	0.487032	0.462844	504
cg07241170	C6orf145	6	0.0145222	0.0145311	0.461343	0.469238	151
cg22835724		2	0.0379375	0.0381359	0.29725	0.310755	125
cg23819330		4	0.0837907	0.0840048	0.504934	0.508578	124
cg05274650	SERGEF	11	0.00917728	0.00922918	0.408049	0.459315	29
cg26804944	COQ10A	12	0.0141751	0.0142724	0.485771	0.513712	103
cg19560831	MIR487B	14	0.393033	0.392886	0.533878	0.528014	103
ch.8.362960F	SGCZ	8	0.0104663	0.0105032	0.463059	0.477115	99
cg00459997		12	0.0520939	0.0525634	0.488141	0.523358	46
cg26805255	ZSCAN20	1	0.0146598	0.0147582	0.449988	0.491111	33
cg09724798	LOC144742	12	0.0184327	0.0184522	0.442627	0.446123	14
cg14604830	PLSCR3	17	0.00248858	0.00253234	0.515951	0.522749	4
cg10577819		2	0.00691864	0.00690797	0.429995	0.452591	29
cg18490614		15	0.0883477	0.0884167	0.607429	0.575686	37
cg20555234		5	0.0117831	0.0118646	0.48776	0.490483	60
cg19560874		4	0.00306442	0.00315034	0.490591	0.495371	16
cg06262436	ISM1	20	0.0245751	0.0246852	0.462072	0.462585	68
cg25850181	SNED1	2	0.00754202	0.00753077	0.47384	0.469247	33
cg11650874	CHID1	11	0.0205009	0.0205964	0.411635	0.438052	248
cg13659542		2	0.173497	0.171554	0.407422	0.465086	193
cg04425005	ZNF827	4	0.0384156	0.0384344	0.491987	0.504142	64
cg07979566	SMOC2	6	0.010665	0.0106779	0.439045	0.429465	52
cg10578007	CD93	20	0.00564314	0.00560406	0.45483	0.467237	46
cg15656113	C5orf41	5	0.00759871	0.00766043	0.446623	0.472042	106
cg03550075	SFRS8	12	0.10421	0.104206	0.793627	0.77466	832
ch.8.39446R		8	0.00424686	0.0043353	0.478973	0.499772	40
cg09725013	GTF3C1	16	0.0982177	0.09753	0.551279	0.578373	194
cg01221484	ZNF584	19	0.00739595	0.0074236	0.453408	0.465312	76
cg24813588	SAMD10	20	0.016909	0.0169609	0.474723	0.452237	26
cg00460049	SGIP1	1	0.0125707	0.0126408	0.404333	0.439984	206
cg19560927	PNMAL2	19	0.306126	0.306912	0.653458	0.623227	377
cg20555462	UBASH3B	11	0.120184	0.120277	0.478335	0.483386	228
cg25850596	SRPR	11	0.00296539	0.00301007	0.470527	0.495318	24
cg02825985		22	0.014882	0.0148694	0.422842	0.405466	38
cg13659700	LMTK2	7	0.0448593	0.0448028	0.391281	0.387685	197
cg17479716		1	0.00589595	0.0058671	0.415916	0.457466	6
cg20555477	HNRNPK	9	0.001	0.00100202	0.47861	0.472807	10
cg08812692	CLK4	5	0.272604	0.273014	0.591667	0.569822	341
cg11650925		1	0.032732	0.0328184	0.438615	0.445206	151
cg12699768	TNN	1	0.00240275	0.00240845	0.491021	0.467983	6
cg02826233	CDK2	12	0.00804888	0.00798112	0.463489	0.483464	53
cg03550129		2	0.0874361	0.0834282	0.687533	0.674571	786
cg04425094	HEG1	3	0.00467854	0.00471877	0.483469	0.463991	38
cg14605021	FGF20	8	0.0858068	0.0856721	0.570098	0.572686	120
cg21663359	TSNARE1	8	0.011546	0.0116221	0.41615	0.435148	183
cg08812796		7	0.0148764	0.0149766	0.438117	0.466359	132
cg06262746	GOLGA3	12	0.0367523	0.0369473	0.537693	0.518035	185
cg10578387		13	0.00478542	0.00480198	0.470338	0.453847	14
cg22836787	TDP1	14	0.0990095	0.0990007	0.52389	0.515737	181
cg24813736		5	0.00152588	0.00156628	0.444827	0.482013	43
cg19560971	MFRP	11	0.0237682	0.0238189	0.443628	0.437551	61
cg26805528	CRAT	9	0.0571761	0.0573865	0.500053	0.552125	162
ch.8.53573583F		8	0.00163688	0.00169196	0.382196	0.41732	161
cg10578701		10	0.00955926	0.00954639	0.471197	0.475855	65
cg22837321		15	0.0363321	0.0364193	0.438836	0.429732	94
cg05275229	OLFM2	19	0.0118304	0.0119323	0.471727	0.46481	33
cg26805606	NUP107	12	0.00279906	0.00284467	0.51426	0.530615	11
cg06263178	ZNF423	16	0.162969	0.16301	0.391057	0.390945	175
cg10578717	WWP1	8	0.0212763	0.0213317	0.412545	0.433853	140
cg04425110		10	0.126391	0.126021	0.478369	0.49341	161
cg17479840	GAS7	17	0.197107	0.197276	0.477195	0.453815	302
cg21664281		3	0.480933	0.481239	0.527086	0.486058	314
cg18490846	C17orf73	17	0.0951933	0.0951609	0.533061	0.50709	136
cg16615357	MIR886	5	0.00858764	0.00866766	0.435377	0.453917	24
cg24814075	ZNF791	19	0.0135504	0.0136114	0.482754	0.476297	91
cg12699865	RALY	20	0.00497077	0.00500088	0.464594	0.475168	84
cg11650948	C12orf72	12	0.0465271	0.0464795	0.487045	0.469087	220
ch.8.72877942F		8	0.00695051	0.00694696	0.570617	0.563621	75
cg26805720		5	0.0252177	0.0251936	0.437384	0.436713	40
cg15656310	USP39	2	0.0385573	0.0384728	0.518985	0.516402	65
cg25851745	COL8A2	1	0.00542512	0.00542771	0.451699	0.443217	19
cg22837726	C19orf45	19	0.00319892	0.00330033	0.484536	0.461083	2
cg20555507	TRPM3	9	0.0645166	0.067574	0.589801	0.581831	665
cg24814191	APCDD1L	20	0.00899765	0.00897418	0.473011	0.492259	35
cg13660174	SURF4	9	0.0632425	0.0632159	0.550445	0.536849	239
ch.8.81283154R		8	0.0995834	0.099719	0.439199	0.418144	307
cg06263341		17	0.0302901	0.0303683	0.490449	0.467856	23
cg14605117		7	0.138143	0.138579	0.494732	0.490353	378
cg14605357		9	0.00183584	0.0018632	0.461629	0.455244	26
cg16615388	CSGALNACT1	8	0.0307029	0.0308818	0.407824	0.44496	143
cg24814293		11	0.016587	0.0165555	0.434853	0.441677	129
cg15656501		4	0.0189216	0.0189866	0.386338	0.415644	161
cg26805749		11	0.0100019	0.0101083	0.454122	0.456727	249
cg07979652	PTPRN2	7	0.0495276	0.0493264	0.579751	0.594867	141
cg01222133	CCDC64B	16	0.107747	0.107883	0.489407	0.469166	75
cg18491080		15	0.0390972	0.0392485	0.427517	0.435213	107
ch.8.902189R	WHSC1L1	8	0.00696892	0.00703165	0.446157	0.436104	130
cg00460268	ZMYND10	3	0.001	0.00100578	0.466378	0.458827	6
cg25852019	SPEG	2	0.00854746	0.00855608	0.544883	0.537361	1
cg09725157	FGF12	3	0.0299536	0.0301486	0.571234	0.582	136
cg21664854	C7orf50	7	0.270029	0.270639	0.594546	0.581936	810
cg03550233	KRT19	17	0.001	0.00100018	0.452081	0.445569	21
cg14605396	TLR4	9	0.0163649	0.0162865	0.449703	0.465864	42
cg26805882	NBLA00301	4	0.017496	0.0175107	0.425272	0.414381	18
cg22838003	BDKRB1	14	0.0171291	0.0173234	0.51562	0.536952	9
cg25852052		6	0.356478	0.355831	0.603028	0.614162	275
ch.8.903080R	WHSC1L1	8	0.001	0.0010151	0.433971	0.425874	26
cg17479898		1	0.284327	0.278108	0.668491	0.647901	911
cg24814380		7	0.0498266	0.0499684	0.58153	0.592673	30
cg23819669	DNAJB8	3	0.0285273	0.0285842	0.530001	0.503692	11
cg15656521	HDAC4	2	0.00994018	0.0100344	0.473981	0.448267	43
cg16615454	ACCN2	12	0.0130702	0.013019	0.425969	0.414328	83
cg08812889		4	0.0120929	0.0121606	0.45465	0.476972	31
cg19561607	BCAT1	12	0.00607866	0.00610922	0.451766	0.447907	25
cg02826368	ADAM29	4	0.00169106	0.00172156	0.604085	0.567506	2
cg15656813		4	0.405687	0.405484	0.382858	0.389443	259
cg22838050	MED16	19	0.725901	0.726385	0.673221	0.644486	131
cg19561908		19	0.076064	0.0760761	0.528094	0.504382	89
cg20555562		13	0.0233458	0.0233498	0.402983	0.391819	47
cg10578777		12	0.149397	0.150832	0.793868	0.77825	542
cg17479943		1	0.0174349	0.0174834	0.477835	0.468982	120
cg24814707	KIAA1211	4	0.471167	0.471328	0.503721	0.504264	357
cg07241532	CCDC102A	16	0.0111896	0.0112906	0.478616	0.436386	82
cg11651007	PCNT	21	0.012489	0.012553	0.439271	0.439233	161
cg24815529	EPS8L1	19	0.0102262	0.0102313	0.536071	0.53039	10
cg09725286		8	0.00230871	0.00235693	0.486363	0.49095	11
cg14605441		1	0.00788058	0.00789144	0.502897	0.489379	22
cg12700074	AKAP7	6	0.0242648	0.0243397	0.490792	0.482807	156
cg21664909	PXDN	2	0.0134471	0.0135418	0.45926	0.468521	32
cg02826439		3	0.00388014	0.00395167	0.460369	0.461374	39
cg16615518	TARBP2	12	0.00581929	0.00583146	0.457692	0.473354	55
cg18491744	ANK1	8	0.151053	0.150596	0.418458	0.462775	391
cg23820746	ZC3H3	8	0.0101326	0.010112	0.46997	0.503046	102
cg15656834		11	0.029724	0.0298172	0.415418	0.454712	152
cg24815842	GRID1	10	0.00758724	0.00756613	0.465246	0.496378	28
cg06263495	ASCL2	11	0.137589	0.138736	0.612648	0.563785	256
cg13660942		12	0.0617595	0.0616027	0.507288	0.508281	102
cg20555674	ARL5C	17	0.23401	0.234472	0.499882	0.480179	303
cg26805905		11	0.00688797	0.00684819	0.510808	0.480547	17
cg00460575		7	0.130288	0.130328	0.525995	0.551537	436
ch.9.109447758R		9	0.00705231	0.00711665	0.453481	0.4627	39
cg14605874		6	0.0510291	0.0511081	0.429443	0.460229	264
cg04425270		3	0.0719252	0.0722168	0.516646	0.518348	467
cg01222304	GATAD1	7	0.0120043	0.0120538	0.525501	0.524651	73
cg17480077		1	0.20141	0.201488	0.671629	0.655033	135
cg13660998		9	0.00180785	0.00185514	0.42016	0.435016	158
cg22838079		8	0.0469433	0.047118	0.44167	0.507954	194
cg24815934	ITGB2	21	0.0746069	0.0747589	0.424038	0.454315	68
cg25852200	TOLLIP	11	0.00526559	0.00529473	0.461865	0.488132	22
ch.9.1173620F		9	0.0020217	0.00204254	0.519067	0.496425	5
cg23820770	DYSF	2	0.00480133	0.00483354	0.478905	0.503652	18
cg11651535	BRP44L	6	0.00143646	0.00153628	0.478592	0.49888	46
cg15657390	FAM82A1	2	0.00502216	0.00511342	0.438124	0.424846	74
cg24816114		5	0.0244915	0.024543	0.713367	0.696512	6
cg07979757	KCNQ1	11	0.0256108	0.0256133	0.473576	0.460147	69
cg19562854	KIF18A	11	0.0056886	0.00575566	0.593379	0.590978	3
cg16615829	HSPB6	19	0.0934481	0.0932756	0.561312	0.571756	129
cg18492126	NCAM2	21	0.00666767	0.0066819	0.454705	0.446848	63
cg00460704	PRKRA	2	0.0180649	0.0180034	0.466711	0.446307	72
ch.9.120938663F		9	0.0152329	0.0152664	0.584675	0.554776	32
cg12700145		1	0.195911	0.196149	0.435398	0.441884	170
cg26806016	EIF4G3	1	0.00118045	0.0012888	0.514414	0.497293	8
cg22838354	RPTOR	17	0.0228315	0.0228034	0.426757	0.425421	219
cg23820816	TRIM2	4	0.0710839	0.0710938	0.52331	0.516835	133
cg01222306		6	0.245236	0.245027	0.627079	0.608431	366
cg25852492	JMJD7-PLA2G4B	15	0.0157874	0.0159121	0.448771	0.48049	98
ch.9.137242878F		9	0.001	0.00105586	0.508165	0.488037	9
cg20555682		11	0.00132464	0.00140065	0.547793	0.513123	3
cg13661012	TPO	2	0.293319	0.293459	0.538756	0.530451	726
cg14605877		3	0.191622	0.192103	0.467466	0.485978	105
cg20555772		6	0.00767577	0.00772511	0.477606	0.49136	24
cg07980027	COL4A2	13	0.300473	0.300672	0.479326	0.464335	411
cg15657564		7	0.00716451	0.00718219	0.433026	0.446466	192
cg07241568	ABO	9	0.269913	0.27036	0.58706	0.5639	519
cg09725874	SLC9A1	1	0.0607904	0.0605959	0.504096	0.481113	164
cg19563107	FERMT2	14	0.0161122	0.0161062	0.416866	0.430274	81
cg13661109	LMX1B	9	0.130342	0.130781	0.359588	0.398734	196
cg08813062	SP9	2	0.0378203	0.0377505	0.430324	0.424122	101
cg23821074	ANKRD5	20	0.0787421	0.0787982	0.501853	0.451207	143
cg22838685		5	0.0607746	0.0608476	0.391367	0.438879	88
cg24816866	PACRG	6	0.00149939	0.00155736	0.483172	0.475829	15
ch.9.14534598R		9	0.0410578	0.0410719	0.25922	0.278924	82
cg18492219	SKAP2	7	0.00601191	0.00603863	0.449369	0.45628	160
cg23821082	CTTNBP2NL	1	0.00556637	0.00565155	0.657554	0.642247	3
cg20555785	C7orf43	7	0.0121277	0.012117	0.440596	0.458901	117
cg02826735		2	0.0984774	0.0986409	0.502376	0.512714	172
cg26806713		6	0.246794	0.247036	0.590197	0.5651	276
cg03551161	OSBP2	22	0.00439897	0.00441756	0.543838	0.545471	9
cg07980164	PHLDB3	19	0.0227196	0.0227118	0.422418	0.434204	126
ch.9.17528768R		9	0.0073389	0.007378	0.504734	0.496345	80
cg21665078	EIF2B5	3	0.0635685	0.063927	0.787539	0.778016	477
cg25853097		3	0.0106027	0.0105828	0.378265	0.424002	95
cg13661172	PTPRN2	7	0.118879	0.118922	0.518442	0.535614	96
cg16616325	TSNAX-DISC1	1	0.00361938	0.00359803	0.480033	0.478422	23
cg19563130	TSHR	14	0.0638424	0.0647826	0.763965	0.762045	1010
cg24816916	INTS1	7	0.0202145	0.0203366	0.477825	0.499437	188
cg15657704	AFAP1L2	10	0.311177	0.310935	0.677512	0.654782	221
cg11651574		5	0.0657389	0.0656457	0.584302	0.59267	116
cg08813197	ZFHX3	16	0.00612761	0.00621315	0.474648	0.504453	4
cg23821145		4	0.0519538	0.0521089	0.547992	0.541948	76
cg18492257		8	0.200631	0.200556	0.609178	0.628495	176
cg14605961	TBCD	17	0.0646768	0.0649932	0.42969	0.423343	483
cg03551243	LONP1	19	0.00688624	0.00700778	0.514776	0.506935	18
cg09726198		3	0.251666	0.253803	0.661119	0.63288	591
cg17480641	C3orf1	3	0.0447076	0.0448479	0.397543	0.401886	245
cg05275832		2	0.00488485	0.00492316	0.578439	0.579318	4
cg20555854	SLC45A4	8	0.0471514	0.0471827	0.403916	0.419482	146
cg15657785		7	0.017982	0.0180009	0.473769	0.452452	65
cg24817003	THUMPD3	3	0.0256871	0.025919	0.489998	0.470058	88
cg21665738	COL19A1	6	0.0247928	0.0246948	0.41441	0.399469	41
cg09726240	SHANK2	11	0.0129338	0.0130321	0.48189	0.482891	13
cg10579012		1	0.496134	0.496247	0.541858	0.530915	262
cg25853655		6	0.0765227	0.0765442	0.526571	0.528775	436
cg14606117	DUSP14	17	0.00993158	0.00998166	0.426177	0.460713	110
cg09726279	MYBBP1A	17	0.036195	0.036393	0.478268	0.454574	31
cg19563288	ATCAY	19	0.0597785	0.0599782	0.589756	0.569322	145
cg16616386	PAPD5	16	0.00280888	0.00281667	0.456726	0.461627	16
cg23821329	VIM	10	0.025234	0.025138	0.582341	0.588095	41
cg15657936	GPR78	4	0.023507	0.0237346	0.458306	0.464004	31
cg07980216	OSBP2	22	0.00836923	0.00838996	0.469112	0.471633	34
cg13661182	BCAS1	20	0.413099	0.411451	0.518246	0.538721	322
cg25853673	EHMT2	6	0.001	0.00100041	0.449177	0.472965	28
cg07241573	GALR1	18	0.0276383	0.0274506	0.4449	0.415565	106
cg26806779	KLRG1	12	0.0315381	0.0316589	0.477526	0.461567	77
ch.9.2298007R	SETX	9	0.00211421	0.00213029	0.458163	0.475204	70
cg11651614		1	0.0130211	0.0130163	0.450434	0.446759	136
cg15658249	LRFN3	19	0.02689	0.0267623	0.490993	0.494139	133
cg25853777	PABPC1L	20	0.0514111	0.0515667	0.490249	0.510493	175
cg13661323	SLC24A2	9	0.0229932	0.0230366	0.43196	0.44431	46
cg19563355	HERC2	15	0.0594145	0.0600766	0.690358	0.685768	496
cg02826844	NAA15	4	0.00178252	0.00182608	0.529444	0.542154	4
cg24817257	NCRNA00099	4	0.00328716	0.00333928	0.454018	0.459007	134
cg01222719	PTCH1	9	0.0261543	0.026082	0.477587	0.481761	165
cg23821359		13	0.450617	0.4495	0.512585	0.525204	381
cg13661330	KIAA1462	10	0.0399333	0.0399482	0.401169	0.420103	165
cg09726646	TIAM1	21	0.00418453	0.00423817	0.476379	0.483404	18
cg22839308	TLR1	4	0.0120564	0.0120674	0.394682	0.406194	166
cg12700283	TNRC6C	17	0.0134111	0.0135158	0.594694	0.536414	13
ch.9.2503392R		9	0.00283208	0.00289007	0.484491	0.490446	16
cg21665747		11	0.0902315	0.0904772	0.428232	0.441646	239
cg00460911	CWC22	2	0.0152959	0.015304	0.426034	0.440209	108
cg08813325	SORCS2	4	0.114418	0.114186	0.440785	0.434917	84
cg14606328	PDXK	21	0.100727	0.10078	0.552084	0.555542	286
cg26806835	CLDN22	4	0.0742776	0.0742463	0.527392	0.507313	39
cg05275995	SLC25A18	22	0.00261771	0.00267533	0.41077	0.419155	89
cg10579246	DPH3	3	0.001	0.00104428	0.505833	0.507354	4
cg20556402	MDFI	6	0.0103735	0.0104245	0.452873	0.437072	11
cg15658262	MGMT	10	0.0044933	0.00453891	0.497581	0.514382	9
cg13661497	JAK2	9	0.00228664	0.00229515	0.447684	0.455597	217
cg21666367		8	0.0801886	0.0805827	0.684234	0.676592	79
cg11651615		2	0.0745722	0.0748323	0.384213	0.402415	212
cg16616514	PPP2R2C	4	0.105622	0.106309	0.625919	0.612673	199
cg21666768	TRIM26	6	0.0096316	0.0095419	0.505596	0.50929	10
cg19563365		11	0.0512825	0.0514095	0.461077	0.465261	240
cg18492839		13	0.00599594	0.00601798	0.550355	0.525024	16
cg00460983		10	0.00159345	0.00166799	0.51366	0.529315	3
cg14606382		20	0.123913	0.124501	0.735037	0.714995	238
cg23821541	LAPTM4A	2	0.0103038	0.0103549	0.40512	0.438367	135
cg01222732		2	0.217909	0.218507	0.497825	0.461939	473
cg20556503	ITGB2	21	0.0304654	0.0305877	0.584201	0.564638	67
cg24817528		5	0.00513435	0.00514874	0.468244	0.480889	72
cg07980671	CD2AP	6	0.0081945	0.00821855	0.461024	0.458532	91
