## Supplementray Table for "An integrative analysis of consortium-based multi-omics QTL and genome-wide association study data uncovers new biomarkers for lung cancer" (part 7 of 10)

### Sheet: S2 (continued)
Supplementary Table 2. Summary information of DNA methylation prediction models
ch.9.31239617R		9	0.0305348	0.0310686	0.545435	0.518647	351
cg26807432	DIP2C	10	0.0314274	0.0318664	0.536455	0.525654	138
cg19563433	TBC1D14	4	0.00713458	0.0072139	0.443369	0.448767	104
cg04425701	FXYD1	19	0.425675	0.425998	0.537537	0.539904	121
cg16616587	NAV3	12	0.00297825	0.00301723	0.404872	0.409511	161
cg03551406	MT1X	16	0.271174	0.277241	0.774234	0.772378	559
cg11651717	ABCA5	17	0.00897218	0.00903357	0.453146	0.480197	34
cg13661740		9	0.121617	0.121429	0.557813	0.544871	222
cg09726726	KLHL29	2	0.0293034	0.0293262	0.399559	0.425335	120
cg15658676	KLHL31	6	0.154192	0.15419	0.459464	0.453671	520
cg25853960		13	0.0646586	0.0651348	0.562915	0.557857	38
cg19563452	OSBPL5	11	0.0109864	0.0109834	0.467431	0.469708	14
cg14606431	VAX2	2	0.00956	0.00962798	0.448701	0.464654	74
cg26807616		11	0.00484711	0.00484003	0.466547	0.459195	23
cg02827075	GPR4	19	0.194247	0.19392	0.320349	0.353161	407
cg01223011	KIAA1257	3	0.00357533	0.00360584	0.702645	0.66693	5
cg05276108	GP6	19	0.215442	0.216271	0.72776	0.695103	209
cg23822276	C8orf79	8	0.0164722	0.0165893	0.393044	0.394883	217
cg25854527		3	0.00186976	0.00190578	0.523115	0.502527	5
cg08813539		10	0.0137394	0.013723	0.488532	0.504753	44
cg07241908	XKR4	8	0.00214425	0.00217271	0.739289	0.69891	2
cg00461060	GALNT9	12	0.00327389	0.00332549	0.610139	0.581982	3
cg20556639	RADIL	7	0.00764615	0.00770918	0.481299	0.498122	29
cg13661827		9	0.0545545	0.0546474	0.431071	0.468986	98
cg15658784	PHLDA2	11	0.0341281	0.0343876	0.457474	0.42878	183
cg22840583	EMR4P	19	0.345334	0.344848	0.607617	0.608699	240
ch.9.377428R	ACER2	9	0.00503749	0.00499406	0.46824	0.468783	43
cg03551508		8	0.0384029	0.038589	0.407657	0.406674	169
cg02827132		16	0.0179553	0.0179222	0.573581	0.574781	21
cg07980777	N6AMT2	13	0.0540272	0.0540862	0.487858	0.492581	314
cg20556675	OTUB2	14	0.0536311	0.0535207	0.39916	0.42561	165
cg15658945		5	0.0426133	0.0426625	0.48268	0.464618	181
cg12700449	MMP28	17	0.00818593	0.00828091	0.44945	0.460256	114
cg00461236		16	0.0837043	0.0839477	0.350781	0.381028	200
cg09727034		17	0.001	0.00100386	0.458925	0.465547	28
cg13662121	CDKN1A	6	0.0243332	0.0243456	0.430143	0.448177	91
cg15658978	FRMD4A	10	0.00893817	0.00892083	0.474903	0.465335	12
cg21667069	ALDH3B1	11	0.0261084	0.0260896	0.504805	0.517896	99
cg23822407	ZHX2	8	0.0932326	0.0933945	0.465297	0.483385	60
cg05276137	SLC2A4RG	20	0.0183842	0.0184626	0.422025	0.421699	185
cg22840852	LGMN	14	0.222869	0.22286	0.319403	0.341538	98
cg18493027	SMOC1	14	0.0139892	0.0140233	0.608568	0.61254	10
cg26807912	PCSK6	15	0.0520709	0.0522537	0.437218	0.425191	124
cg06264183	TGIF2	20	0.032388	0.0327365	0.661645	0.614766	22
ch.9.592503R		9	0.0131957	0.0133321	0.457895	0.482784	42
cg20556786	GAB4	22	0.00217457	0.00216588	0.482962	0.516789	33
cg17481047		10	0.0235715	0.0236946	0.4747	0.476043	111
cg08813944	CPSF4L	17	0.131064	0.131586	0.496656	0.466857	106
cg13662225	RAB11FIP5	2	0.0110487	0.011069	0.442215	0.471148	152
cg25855001	RAP1GAP2	17	0.00678618	0.00682252	0.599427	0.587241	4
cg14606768	C9	5	0.0026061	0.00266589	0.454434	0.491623	43
cg23822445		12	0.0192839	0.0190934	0.502603	0.517337	160
cg00461612	PAX3	2	0.024935	0.0250587	0.421334	0.445016	64
cg12700464	GAB2	11	0.00778631	0.00785372	0.441092	0.449959	315
cg19563619	RNF212	4	0.0658203	0.0660727	0.445606	0.42609	216
cg15658985	OPRM1	6	0.0445055	0.0444938	0.390337	0.388454	118
cg20556803	MAD1L1	7	0.0448146	0.0447227	0.463008	0.472232	410
cg07980804	WDR7	18	0.0240746	0.0240899	0.530673	0.540812	129
cg16616918	SMYD4	17	0.263123	0.263101	0.595393	0.594654	270
cg24818566	DBC1	9	0.0675675	0.0675841	0.402451	0.421169	146
cg22841258	EPHB3	3	0.183452	0.183093	0.520278	0.545573	222
cg11651936		2	0.0206455	0.0205957	0.442795	0.451997	76
cg26807961		19	0.0329094	0.0329302	0.626437	0.6166	82
cg24818699	C13orf30	13	0.00460384	0.00463026	0.509929	0.511094	4
cg09727148	UMODL1	21	0.577623	0.578227	0.518479	0.522387	404
cg07241909	USH1C	11	0.159988	0.159937	0.344747	0.3244	99
cg14607755	C9orf140	9	0.0406006	0.0409087	0.490221	0.512401	84
cg17481490	C17orf97	17	0.00396716	0.00395138	0.496935	0.512057	3
cg23822732		2	0.0186929	0.0186539	0.488052	0.45544	21
cg05276155		14	0.109026	0.0985386	0.307716	0.5039	111
cg21667878	INS-IGF2	11	0.0248446	0.0249146	0.42314	0.436457	60
cg10579631	CHST8	19	0.0397701	0.0399334	0.536779	0.566489	49
cg20556988	CCL1	17	0.0321129	0.0322501	0.425333	0.435307	140
cg15659052	ELMO1	7	0.054033	0.0541494	0.421648	0.414465	122
cg08814105	NKX2-5	5	0.0165692	0.0165837	0.477322	0.465946	27
cg24819266	GJD4	10	0.00701859	0.00706878	0.477654	0.462701	24
cg21668391	STAU2	8	0.0127388	0.0127588	0.417351	0.449549	239
cg19564212		12	0.0496746	0.0498675	0.375483	0.395677	48
cg03551807	COBL	7	0.0131956	0.0130906	0.511759	0.484762	8
cg23822879	PDZRN3	3	0.132232	0.132054	0.429662	0.448695	351
cg21668803	STOML1	15	0.00588931	0.0058998	0.493943	0.473042	9
cg01223135	MYH11	16	0.0192848	0.0193219	0.456248	0.480858	90
cg26808144	NTM	11	0.0216378	0.0217025	0.379907	0.405547	80
cg13662246	C6orf174	6	0.0109224	0.0109808	0.474262	0.464551	26
cg09727277		7	0.0111987	0.0112837	0.530593	0.521156	1
cg17481637	RPTOR	17	0.196054	0.196173	0.550253	0.562487	300
cg25855249	AKAP12	6	0.231742	0.233749	0.742876	0.731547	529
cg06264663	LATS2	13	0.127523	0.134408	0.806353	0.77319	307
cg20557037	COBLL1	2	0.0328442	0.0330341	0.523614	0.512021	38
cg14607812	ADAM19	5	0.0355658	0.0354869	0.41016	0.403717	38
cg00461882	NUDT1	7	0.014539	0.0145875	0.403751	0.426336	132
cg16617297		7	0.0394103	0.0394081	0.380192	0.378337	13
cg26808154	MORN1	1	0.218391	0.219027	0.475814	0.510817	219
cg08814206	PPT2	6	0.001	0.00106446	0.407085	0.429764	28
cg22841779	BRF1	14	0.459981	0.459234	0.650156	0.631188	219
cg23823000	KIF25	6	0.374305	0.374218	0.446807	0.445213	224
cg11652095		21	0.00461367	0.00461094	0.495495	0.498698	13
cg24819475		4	0.0444489	0.0444447	0.430654	0.448001	143
cg12701088	MCF2L	13	0.0360371	0.0359147	0.472781	0.460694	125
cg10579705		8	0.0642733	0.0645494	0.362073	0.413887	112
ch.9.79515146F		9	0.0137013	0.013689	0.489524	0.478437	56
cg07241925	MAEA	4	0.0278197	0.027955	0.465911	0.454522	214
cg00461905		18	0.00604566	0.00620465	0.583024	0.57859	3
cg07980854		20	0.505685	0.503678	0.660942	0.672107	453
cg14608074	PLEKHG1	6	0.00901564	0.00904748	0.477292	0.44478	10
cg04425788	MGMT	10	0.00567856	0.00569877	0.455073	0.438865	58
cg08814536		13	0.0599034	0.0599156	0.442129	0.472264	18
cg21669326		7	0.0680803	0.0682275	0.398436	0.425029	45
cg03551963		5	0.0101004	0.0101241	0.438109	0.460092	38
cg19564264	PAPSS1	4	0.0147953	0.014849	0.446764	0.444397	123
cg13662290	GIMAP4	7	0.342486	0.326814	0.702058	0.676465	951
cg24819751	FAM187B	19	0.348625	0.348604	0.612048	0.602952	287
cg22842048	MRGPRF	11	0.121186	0.12126	0.46933	0.497933	395
cg00462107		5	0.00311566	0.00316305	0.442863	0.465106	36
cg25855565	PDZRN3	3	0.00561512	0.00569095	0.510536	0.486145	3
ch.9.80193246F		9	0.0278828	0.0279884	0.510481	0.4788	120
cg26808293	TNFRSF12A	16	0.00744596	0.00765908	0.494431	0.487547	23
cg16617301	PNMAL2	19	0.137802	0.137955	0.666456	0.643329	276
cg14608199	PHLDA2	11	0.00865564	0.00868545	0.428233	0.440076	132
cg25855768	SND1	7	0.0036668	0.00368592	0.447756	0.464673	58
cg20557104	B3GNT8	19	0.00705617	0.00720244	0.466272	0.505453	77
cg22842143	BSG	19	0.0328586	0.0327672	0.616074	0.634529	47
cg01223400	MGAT1	5	0.454402	0.454951	0.591634	0.565239	193
cg07981273	RASA3	13	0.235688	0.237048	0.799619	0.781157	376
cg24819835	CD38	4	0.0457634	0.045951	0.419061	0.448629	160
cg16617349	MIR1256	10	0.00407773	0.00413549	0.44823	0.456209	210
cg13662569	SORBS2	4	0.0538274	0.053863	0.449832	0.457221	44
cg10579718	C1orf159	1	0.0134735	0.0135299	0.463437	0.470609	45
cg11652182	KCNQ1	11	0.00732891	0.00743546	0.460155	0.453209	78
cg04426311	LRRN1	3	0.0163807	0.0164359	0.490876	0.500769	49
ch.9.87682774F		9	0.00248495	0.00249826	0.467434	0.463863	59
cg24820672		13	0.0716598	0.0712451	0.590018	0.606596	255
cg26808436	NR2E1	6	0.0263803	0.0265034	0.52185	0.548365	18
cg09727934		5	0.00705524	0.00709179	0.456408	0.481972	54
cg19564367	AFAP1	4	0.072241	0.0724697	0.413288	0.428656	496
cg00462168	KIAA1024	15	0.042091	0.0420916	0.417585	0.466749	234
cg15659210	CAMK2B	7	0.0069072	0.00695493	0.459202	0.473575	20
cg26808637	MYOF	10	0.0305127	0.030408	0.557655	0.580068	156
ch.9.88862796F		9	0.00577216	0.00577798	0.395135	0.412377	116
cg18493348	MAP3K9	14	0.0740549	0.07413	0.538213	0.530166	223
cg14608275	NCEH1	3	0.0376945	0.0377126	0.441684	0.460902	93
cg02827278	ORAI1	12	0.0837906	0.0842089	0.651439	0.65699	210
cg04426326	LDHAL6B	15	0.0120389	0.012082	0.453179	0.477685	67
cg22842189	THRB	3	0.00591381	0.00595612	0.562711	0.547259	16
cg24820783	GAD2	10	0.00452193	0.00454995	0.443131	0.457759	121
cg17481703		13	0.0462851	0.0462647	0.385357	0.359413	182
cg20557687	EDNRA	4	0.00747656	0.00751136	0.441583	0.468689	47
cg07981328		1	0.034249	0.0343114	0.50545	0.520353	149
cg19565094		15	0.0399071	0.0399817	0.401055	0.433961	205
cg15659347	ERC1	12	0.00109133	0.00120803	0.399543	0.420074	456
ch.9.93373462R		9	0.0141104	0.0141542	0.402618	0.404154	302
cg07242280		1	0.00157277	0.00165495	0.468954	0.472066	23
cg00462311	NFATC4	14	0.00934574	0.00932015	0.418578	0.441501	43
cg03552086	LMF1	16	0.0144533	0.014529	0.472662	0.504637	55
cg25857090		21	0.00776738	0.00803954	0.503121	0.472804	70
cg24820996	UNC13A	19	0.0578898	0.0581005	0.484283	0.497409	77
cg21670003		11	0.238847	0.238723	0.71325	0.700695	341
cg20557688	PID1	2	0.0090125	0.00909711	0.497953	0.484215	13
cg14608384		5	0.00387143	0.00447658	0.543319	0.550507	166
ch.9.945770F		9	0.0491716	0.0491713	0.439521	0.447624	128
cg01223545		10	0.0832657	0.0835293	0.387954	0.395463	104
cg00462362	EPS8L1	19	0.103405	0.103164	0.625898	0.628601	73
cg11652252		5	0.0180899	0.0180705	0.504746	0.491355	35
cg07981370	CHAC1	15	0.014415	0.0144208	0.626269	0.615729	10
cg03552103	2024-09-10	2	0.115147	0.115256	0.507194	0.511445	224
cg16617723	AQP4	18	0.322536	0.322653	0.539411	0.539763	278
cg08814640	UBE2K	4	0.0705059	0.0707625	0.472878	0.464004	313
cg12701188	IGF1R	15	0.0295779	0.0297424	0.661977	0.640707	14
cg13662851	H1FNT	12	0.00695958	0.00650177	0.433725	0.424566	278
cg05276360	DOCK6	19	0.063002	0.0627729	0.46059	0.480876	112
cg21670438		13	0.00595319	0.00600451	0.441127	0.455169	65
cg07981471	COX19	7	0.00365143	0.00367511	0.481935	0.493718	17
cg22842233	UPK1B	3	0.0130493	0.0129363	0.437073	0.428679	50
cg19565171	KHDC1L	6	0.023863	0.023905	0.497894	0.531729	100
cg23824183	ZHX1	8	0.0100233	0.010046	0.498459	0.504385	59
cg18493415	BPI	20	0.00574525	0.00586616	0.506198	0.500899	9
cg03552242	JPH3	16	0.0674216	0.0675453	0.439811	0.465535	121
cg06264922	TOLLIP	11	0.0396401	0.0397319	0.527152	0.522715	209
cg24821307		3	0.00909024	0.00913943	0.488043	0.507116	140
cg15659713	TACC1	8	0.0885759	0.0888394	0.372301	0.387904	158
cg12701268		15	0.00168236	0.00173993	0.367694	0.402649	366
cg07242429	C7orf50	7	0.0330646	0.0331171	0.434842	0.446168	353
cg13663057		6	0.00434807	0.00407084	0.554593	0.524242	114
cg04426588	DGKE	17	0.0026749	0.00271213	0.4644	0.474214	33
cg08814800		4	0.0611043	0.0613431	0.519624	0.521756	154
cg09728102	MAST4	5	0.0394515	0.0393885	0.417337	0.439707	118
cg16617774	PPP2R2B	5	0.0423883	0.0425765	0.513378	0.500074	110
cg22842510	CCDC159	19	0.0568414	0.0571975	0.597337	0.577326	45
cg21670752		8	0.0141262	0.0140787	0.578993	0.562765	6
cg24821313	EFHC1	6	0.209162	0.209814	0.501197	0.476957	433
cg17482114	ADCY5	3	0.0479761	0.0475779	0.505125	0.522081	188
cg20557710	CACNA1C	12	0.0186917	0.0186607	0.452177	0.466983	72
cg15659911		12	0.0375113	0.0375021	0.408235	0.419459	81
cg23824354		18	0.00984617	0.00986021	0.498503	0.473982	15
cg14608581	SNRNP27	2	0.0178316	0.0178879	0.399668	0.4134	190
cg10579818	CHST8	19	0.0611831	0.0612975	0.533504	0.543015	123
cg25857307	STAT3	17	0.00181041	0.00186562	0.467515	0.490915	28
cg01223986	SNX29	16	0.00252982	0.00259069	0.413476	0.407376	6
cg16617817	TMEM184A	7	0.0116995	0.0115896	0.496552	0.517665	14
cg18493502	VNN2	6	0.00662167	0.0066192	0.45481	0.456908	83
cg20557778		8	0.0248098	0.0249115	0.549882	0.526317	89
cg09728333		3	0.0263241	0.0262731	0.426095	0.439129	85
cg07981590	CDYL	6	0.0184828	0.0184982	0.442192	0.440801	62
cg13663218	LOC283392	12	0.0086629	0.00875767	0.443082	0.469288	59
cg05277054	CREB5	7	0.0740226	0.0742713	0.428561	0.488044	129
cg06264984	CYP1B1	2	0.108741	0.10912	0.441073	0.427774	400
cg20557801	LBXCOR1	15	0.00210983	0.00214595	0.4673	0.511825	14
cg00462411	CDH23	10	0.00654	0.0065272	0.371414	0.373601	45
cg07981869	CHST8	19	0.00305621	0.00315138	0.44063	0.462964	33
cg04426607	SLC22A24	11	0.0140951	0.0142295	0.46034	0.491297	89
cg15660293		17	0.0607332	0.0594398	0.686109	0.66089	303
cg03552293	WDR52	3	0.0761163	0.0764653	0.417192	0.404632	804
cg26809488	BANP	16	0.830771	0.829548	0.758932	0.736197	522
cg16617872	SERPINE1	7	0.105089	0.101529	0.647024	0.624631	400
cg17482224	DNAH14	1	0.00460346	0.00463063	0.436279	0.463319	153
cg22842797	WFIKKN2	17	0.0543548	0.0544019	0.497644	0.509462	142
cg23824376	ODZ3	4	0.0125488	0.01261	0.44895	0.466998	84
cg13663300	GAS2	11	0.0155748	0.0155638	0.384182	0.376751	87
cg18493677	TRPV3	17	0.0415386	0.0414294	0.430208	0.441156	53
cg20557999	NPTX1	17	0.0579215	0.0585494	0.47597	0.468954	397
cg11652982		10	0.0070942	0.00709537	0.489621	0.501187	45
cg17482237	ACTN2	1	0.00393378	0.00395812	0.480351	0.495055	21
cg07982057	GNB2	7	0.00505446	0.00511875	0.459708	0.466979	40
cg12701571	ASB1	2	0.047566	0.047667	0.40582	0.397222	194
cg00462430	SIPA1L2	1	0.0337272	0.0337994	0.411874	0.421315	225
cg07242540		1	0.240175	0.241003	0.506304	0.478728	515
cg09728393	KIF13A	6	0.0121687	0.0122015	0.42891	0.454547	92
cg05277096	PDZRN3	3	0.0232176	0.0234622	0.440228	0.473555	49
cg08815198		6	0.0381013	0.0382153	0.395898	0.418711	76
cg20558230	SLC9A3	5	0.147865	0.147524	0.627083	0.628973	613
cg17482368	LRP3	19	0.0188216	0.0190844	0.482298	0.489891	22
cg10579840	NIPAL2	8	0.011671	0.0118173	0.516944	0.54292	10
cg16617910	CALCR	7	0.00396111	0.00401233	0.455003	0.456254	61
cg15660353	GPR39	2	0.206555	0.206572	0.347403	0.372066	143
cg13663738		21	0.00748816	0.00753846	0.443322	0.439103	19
cg11653071	SNX5	20	0.00656734	0.00659613	0.468562	0.502539	26
cg07242860	PCDHGA4	5	0.00208487	0.00213967	0.457101	0.473539	15
cg23824713	SERPINB5	18	0.101292	0.103445	0.689221	0.681754	210
cg26809497		8	0.0143989	0.0144518	0.453169	0.480823	76
cg03552937	ZMIZ2	7	0.0332074	0.0332017	0.472407	0.486526	64
cg01224103	MAST3	19	0.0442505	0.0444192	0.388148	0.436861	274
cg06265277		15	0.00652145	0.00654356	0.471732	0.459041	22
cg13663793	WT1	11	0.00146748	0.0015095	0.423962	0.477822	35
cg24822001	ABHD5	3	0.0231382	0.0232025	0.477781	0.465475	122
cg15660427		17	0.0174945	0.0176537	0.509884	0.527008	38
cg23824762	NEURL3	2	0.0222221	0.0222702	0.38836	0.421847	8
cg00462460	MATN3	2	0.0302203	0.0308128	0.479601	0.442054	129
cg17482712	CCDC127	5	0.0215858	0.0217251	0.425325	0.435838	521
cg21671020		6	0.001	0.00116291	0.445973	0.428741	42
cg07242931	MAN1C1	1	0.00896389	0.00902675	0.488073	0.500475	12
cg09728927	SPATA3	2	0.0110283	0.0109499	0.462286	0.485104	15
cg08815352	MAP3K3	17	0.0172449	0.0171867	0.443048	0.439126	358
cg13663855		14	0.0413126	0.0411908	0.506698	0.515579	54
cg24822053	GDF1	19	0.117867	0.116362	0.815382	0.789561	159
cg16618260	BCL2L12	19	0.0057574	0.0058085	0.466526	0.482802	16
cg15660498	C19orf55	19	0.0657001	0.0658005	0.427907	0.434326	172
cg03552992	P2RX5	17	0.00171518	0.0017734	0.487455	0.486475	68
cg04426653		3	0.0508004	0.0508219	0.467504	0.453164	145
cg07983363	PCSK6	15	0.157827	0.15795	0.455385	0.457873	106
cg14609289	ENGASE	17	0.0253611	0.0253836	0.551767	0.531554	54
cg22843111	CMYA5	5	0.0101284	0.0101817	0.445987	0.485274	55
cg16618789		7	0.00312347	0.0031409	0.555006	0.573054	2
cg21671052		12	0.00717135	0.0072503	0.468393	0.476169	34
cg19565306	RPL23AP82	22	0.16426	0.163581	0.612897	0.61442	187
cg08815365	ODZ2	5	0.00331258	0.00331475	0.412576	0.408284	40
cg11653176		17	0.0145928	0.0147183	0.492153	0.470645	38
cg14609407	SLPI	20	0.046897	0.0468332	0.474464	0.493569	275
cg07983394	DIP2C	10	0.00260715	0.00263456	0.479665	0.458152	46
cg21671607	RAG2	11	0.0200136	0.0201419	0.398969	0.414499	383
cg24822074	TSNARE1	8	0.00757941	0.00762152	0.402788	0.411459	314
cg20558646	TAP2	6	0.0096569	0.00971135	0.460083	0.4839	37
cg25857710	CLSTN2	3	0.0399768	0.0399482	0.410331	0.430414	94
cg26809868		16	0.100485	0.100553	0.464068	0.504498	85
cg01224313	CCDC113	16	0.00692493	0.00699964	0.429224	0.434785	38
cg23824815	ZNF333	19	0.042203	0.0422097	0.516903	0.538204	34
cg15660684		13	0.00811025	0.00813829	0.468482	0.482439	14
cg05277425	C2orf88	2	0.00152341	0.00157793	0.432595	0.440318	202
cg18494043	PCDH9	13	0.0333105	0.0335106	0.434232	0.461786	79
cg24822446	ZFAND3	6	0.001	0.00101299	0.417495	0.439762	85
cg13663911		2	0.0115464	0.0116706	0.488046	0.476603	30
cg22843129	ERICH1	8	0.0699536	0.0701324	0.437838	0.477706	157
cg21671658		6	0.00305038	0.00306339	0.596562	0.578457	2
cg06266100	LMCD1	3	0.0459173	0.0458452	0.434785	0.44534	180
cg08815479	FHAD1	1	0.538874	0.538757	0.510427	0.521464	203
cg01224451	PTPRN2	7	0.0192639	0.0199325	0.452453	0.472356	394
cg00462700	STK32C	10	0.0692124	0.0693599	0.483532	0.492134	421
cg15660768		6	0.0465449	0.0469371	0.52626	0.523883	103
cg12701674		13	0.0717892	0.0717215	0.460688	0.447106	66
cg04426802	FAM53B	10	0.127098	0.128231	0.572222	0.54579	469
cg25857798		17	0.0162912	0.0162709	0.49939	0.488505	122
cg13663912	RAD23B	9	0.00740178	0.00739945	0.455259	0.464754	62
cg14609458	PRRG4	11	0.00256829	0.00258948	0.467169	0.455829	104
cg23825057	RILPL1	12	0.016377	0.0164292	0.475085	0.459734	132
cg02827958		10	0.00318081	0.00319573	0.444378	0.439693	52
cg22843395	TRAPPC6B	14	0.0149421	0.0149089	0.468531	0.485028	87
cg19565382		10	0.0090736	0.00905252	0.421368	0.456321	304
cg00462951		12	0.0995894	0.0997173	0.429727	0.42884	428
cg20559217	DCPS	11	0.0891009	0.0894618	0.530233	0.530371	221
cg15661251	TMEM168	7	0.0364329	0.0364692	0.376417	0.408839	68
cg21671806	RALYL	8	0.0314353	0.0313882	0.445264	0.466678	94
cg24822552		7	0.0147528	0.0147904	0.408376	0.449714	400
cg25858132		17	0.0676374	0.0679873	0.550574	0.558787	127
cg06266227	ATP11A	13	0.0756968	0.0761807	0.419617	0.451407	117
cg22843424	SLC7A2	8	0.001	0.00100143	0.429202	0.427408	18
cg01224657	TRPM2	21	0.0653126	0.0655176	0.459611	0.459662	109
cg11653233	CCR10	17	0.0191617	0.0191935	0.474	0.500012	116
cg07983869		19	0.0356797	0.0355782	0.458888	0.462309	43
cg19565423		2	0.0358664	0.0363852	0.416295	0.422117	237
cg23825213	KCNG2	18	0.0994003	0.0989756	0.604934	0.607379	343
cg26810230		10	0.947581	0.948954	0.745046	0.711437	410
cg14609568		4	0.0179943	0.0179476	0.415896	0.410663	11
cg04426977	FAM107B	10	0.0132735	0.0132416	0.462087	0.458952	46
cg25858160		20	0.00173864	0.00180593	0.513905	0.519151	4
cg10580269		2	0.00389088	0.00391185	0.445368	0.461113	12
cg08815677	NDUFA13	19	0.0260787	0.0261306	0.444346	0.469121	80
cg07243147	ACCN3	7	0.062738	0.0628203	0.328631	0.357387	97
cg22843446	ASAM	11	0.0202481	0.0202072	0.435361	0.427306	41
cg25858232	PTPRN2	7	0.0169118	0.0169441	0.459784	0.472833	60
cg00463449	ZNF549	19	0.0151231	0.0152048	0.461311	0.456145	118
cg06266516		7	0.00328642	0.00335714	0.450894	0.428912	85
cg05277881	SCGB2A1	11	0.41719	0.413549	0.657656	0.679018	651
cg12701768	CAMK2G	10	0.00428947	0.00427863	0.489156	0.4972	6
cg11653336	CHFR	12	0.0903685	0.0902268	0.482304	0.49192	504
cg17482935		1	0.0432156	0.0431379	0.433446	0.419552	43
cg15661311	RNH1	11	0.0180214	0.0180131	0.4627	0.475162	211
cg16619378	HS3ST3B1	17	0.200934	0.199537	0.726957	0.720087	320
cg09729012		3	0.236826	0.236825	0.456349	0.4732	393
cg23825231		17	0.0244602	0.0245397	0.435527	0.463708	277
cg20559405	PTPRG	3	0.0174648	0.0176018	0.4668	0.483355	69
cg22843613	CTGF	6	0.0173366	0.0173335	0.426133	0.440312	57
cg24823222		10	0.00750971	0.00749067	0.44604	0.444442	98
cg07243202		8	0.0223652	0.0224069	0.452771	0.435035	48
cg22843684	LOC285370	3	0.0801947	0.0802663	0.496214	0.461438	111
cg00463485	RPTOR	17	0.0568923	0.0570051	0.383323	0.39037	44
cg02828016	KIAA0319	6	0.0825064	0.0852167	0.722376	0.721019	624
cg17482963	CCDC25	8	0.00409705	0.00414246	0.457076	0.468285	123
cg09729030	ANK2	4	0.0077273	0.00780633	0.471631	0.456558	12
cg23825301	TOLLIP	11	0.20215	0.202813	0.645292	0.619203	137
cg25858249	PLEKHG1	6	0.0311104	0.0310825	0.392264	0.380756	73
cg07983888	ABCF1	6	0.00712474	0.00717254	0.381425	0.415263	376
cg21672292	PLEC1	8	0.0250629	0.0251144	0.534412	0.51473	25
cg22843712	MYOM2	8	0.127315	0.127107	0.487417	0.446141	396
cg11653410		1	0.181415	0.181247	0.570099	0.558615	153
cg01225086	ACADS	12	0.00313508	0.00322554	0.440612	0.467921	34
cg14609757	APOA1BP	1	0.00502073	0.00522436	0.455707	0.486893	83
cg09729274	GRHL2	8	0.112	0.112005	0.428188	0.435517	58
cg19565714		10	0.0126531	0.0127327	0.445454	0.454754	218
cg22843797	TNFRSF10A	8	0.169531	0.169668	0.668849	0.663952	145
cg13664067		6	0.0933373	0.0934354	0.423597	0.435077	25
cg00463502	WFIKKN2	17	0.0242067	0.0242248	0.532948	0.552357	103
cg02828023	ST6GAL2	2	0.0117218	0.0116881	0.395238	0.419403	109
cg24824245	CMAS	12	0.00981724	0.00992377	0.450744	0.447273	75
cg15661352	DEAF1	11	0.0482775	0.048454	0.434965	0.472954	304
cg23825335	CADPS	3	0.00839713	0.00834335	0.45302	0.437862	96
cg10580282	HYAL1	3	0.00866918	0.00875139	0.469754	0.494941	14
cg11653466	C8orf86	8	0.0178412	0.0178954	0.436691	0.430348	26
cg00463551	IPO11	5	0.001	0.001	0.446342	0.437389	47
cg13664579	RALGDS	9	0.0290685	0.0291317	0.578834	0.551482	10
cg26810767		16	0.00761318	0.00769718	0.494782	0.497119	8
cg14609960	PITRM1	10	0.001	0.00107738	0.506548	0.505717	4
cg17483297	HRH2	5	0.0314046	0.0315542	0.447672	0.472279	29
cg09729387	ST18	8	0.0091594	0.00918315	0.441741	0.444395	57
cg00463562	PIF1	15	0.0173205	0.0173224	0.463077	0.477792	110
cg12702354	ST6GALNAC3	1	0.00383453	0.00384462	0.460632	0.461917	28
cg01225238	CPVL	7	0.114602	0.114603	0.511129	0.545234	391
cg11653500	SPRY2	13	0.00382071	0.00390632	0.441019	0.450406	98
cg20559537	N4BP3	5	0.0534498	0.0585276	0.778879	0.754947	418
cg08816023	FGF1	5	0.0191051	0.0191294	0.439341	0.446513	49
cg07243736	NARFL	16	0.113581	0.113765	0.539067	0.520922	216
cg02828104	TMEM189	20	0.167565	0.166676	0.745666	0.732644	625
cg21672339	FKBP11	12	0.0629339	0.0630818	0.481927	0.473569	246
cg03553358	SOCS1	16	0.308011	0.308244	0.525877	0.498712	131
cg22843803		11	0.00987902	0.00983182	0.555775	0.559528	113
cg13664588	SNORD1A	17	0.0563246	0.0565663	0.618146	0.592059	66
cg14610746	CLN6	15	0.00770461	0.00773423	0.452277	0.434907	130
cg15661389	GAS7	17	0.0188592	0.0189521	0.419095	0.437966	23
cg20559657	PTPRS	19	0.0169017	0.0169074	0.412086	0.437429	54
cg00463840	TNFRSF8	1	0.0234949	0.0235937	0.525836	0.533765	23
cg08816098	MIR518F	19	0.0664933	0.0663498	0.586079	0.589815	95
cg16619764	SLC22A15	1	0.0527648	0.0528636	0.500877	0.495921	153
cg09729500		10	0.0262019	0.0262378	0.414257	0.436109	116
cg19565757	PAIP1	5	0.00564492	0.00572681	0.570075	0.559665	10
cg22843912	SPPL3	12	0.00110931	0.00122758	0.44372	0.449132	101
cg21672408		11	0.00571744	0.0057126	0.485074	0.49017	16
cg17484331		7	0.00834554	0.00836975	0.469564	0.477782	66
cg05278215		13	0.0256972	0.026006	0.370045	0.355902	90
cg07983907	ZC3H18	16	0.0243255	0.0242751	0.390831	0.396089	63
cg03553434	DYRK1A	21	0.00133822	0.00140953	0.447128	0.468034	54
cg23825522	LIMD1	3	0.001	0.00108058	0.503558	0.503842	3
cg02828306	LOC221122	11	0.0590155	0.0590773	0.480384	0.508355	37
cg14610958	ANGEL2	1	0.012018	0.012057	0.449853	0.458997	12
cg15661409	C14orf105	14	0.0101192	0.0101671	0.490353	0.492128	93
cg01225565	SUV420H1	11	0.0429885	0.0429111	0.513375	0.491488	111
cg25859045	SAC3D1	11	0.0711458	0.0713002	0.437338	0.462241	211
cg24824371	PTPRN2	7	0.00810876	0.00823627	0.46637	0.458525	75
cg21672450		12	0.044252	0.0443275	0.433098	0.500791	74
cg06266993	LOC404266	17	0.00437908	0.0043605	0.541908	0.551462	11
cg11653516		6	0.0205949	0.0205161	0.496015	0.498167	33
cg10580293	PRR15	7	0.0562097	0.0561874	0.441199	0.428719	182
cg15661473	NKPD1	19	0.0510218	0.0511244	0.464092	0.42782	83
cg13664910	FANCC	9	0.00782035	0.00792875	0.493097	0.493448	40
cg04427323		14	0.00731498	0.0073447	0.380777	0.401405	196
cg25859099		7	0.0254144	0.0253776	0.441978	0.4334	155
cg05278271	PEX11G	19	0.00568198	0.00573994	0.47694	0.485826	30
cg19566405	SLFN12	17	0.388706	0.388431	0.480751	0.450002	369
cg22843950	BIRC7	20	0.456461	0.455632	0.653179	0.653948	443
cg12702671	RGL1	1	0.00238509	0.00243369	0.448824	0.448945	24
cg08816988	TIMP2	17	0.0369367	0.0368127	0.481299	0.466388	103
cg24824472	FYN	6	0.0765743	0.0762363	0.525973	0.527004	328
cg01225779	SQSTM1	5	0.0284252	0.0284887	0.458801	0.493156	203
cg18495118	F12	5	0.00848625	0.00848677	0.555451	0.568065	7
cg20560182	TAF7	5	0.0160592	0.0160991	0.524297	0.523857	44
cg07243762		12	0.035057	0.0351429	0.565937	0.593319	27
cg14611112	LCN6	9	0.0960324	0.0965646	0.483529	0.46231	284
cg16619995	CBFA2T3	16	0.00467012	0.00477119	0.593319	0.593674	2
cg02828514	SLC25A30	13	0.0440662	0.0441446	0.408419	0.418544	465
cg11653519		10	0.394833	0.394431	0.55024	0.549515	527
cg17484510	TNXB	6	0.00531014	0.00539216	0.454271	0.460226	35
cg09729563		16	0.0112619	0.011339	0.46591	0.47341	63
cg10580335	SLC41A3	3	0.0120472	0.0120667	0.449941	0.464986	194
cg19566586	TRIM7	5	0.0151496	0.0152312	0.526311	0.506443	20
cg26811252	RRN3P2	16	0.840082	0.841739	0.679849	0.662481	631
cg13665008		9	0.0261759	0.026192	0.442469	0.445734	31
cg05278307	DSCAML1	11	0.00283013	0.00283835	0.546028	0.51101	5
cg14611152	DAB2IP	9	0.256183	0.256263	0.324811	0.377546	210
cg22844232		3	0.178008	0.178198	0.558967	0.581411	141
cg15661536	2024-09-09	17	0.345355	0.344958	0.564986	0.580277	253
cg07243784	WWC1	5	0.00503505	0.00503729	0.460199	0.475129	3
cg20560283		15	0.265977	0.266068	0.331889	0.343715	80
cg06267084		11	0.0110648	0.0110573	0.503384	0.495277	23
cg21672855	ZFAT	8	0.0319711	0.0320012	0.404771	0.455212	198
cg03553544	ZNF772	19	0.00688671	0.00692979	0.434651	0.428898	244
cg00463982	IFT140	16	0.324818	0.32521	0.606951	0.579221	619
cg11653912	CLIC4	1	0.0277587	0.0275896	0.467069	0.485874	129
cg12703710		1	0.0099845	0.00997147	0.522761	0.536418	24
cg17484671		1	0.0077988	0.00785561	0.46059	0.463436	32
cg24824686	PTPRE	10	0.417472	0.417906	0.302205	0.34379	251
cg21673010		12	0.0126568	0.0127291	0.439172	0.438846	23
cg13665060		2	0.0152966	0.0153184	0.46021	0.447111	34
cg14611258	C17orf39	17	0.00248957	0.00251761	0.426938	0.448157	312
cg22844368	MIR498	19	0.0130622	0.0131304	0.429227	0.451947	50
cg04427437	CNTN4	3	0.0415798	0.0415171	0.568413	0.539489	43
cg23825981	CABLES2	20	0.201113	0.201004	0.490631	0.514429	487
cg21673873	SHANK2	11	0.0857867	0.0858963	0.428607	0.429307	141
cg19566648	RPS6KA2	6	0.186929	0.187614	0.573091	0.572777	507
cg17484699	SHROOM3	4	0.0487669	0.0488195	0.370263	0.337199	124
cg18495191	RPS6KA2	6	0.0194893	0.019553	0.448925	0.487828	400
cg15661753		12	0.00153095	0.00157229	0.531711	0.541131	7
cg07984168	SHISA2	13	0.329748	0.328492	0.511199	0.547784	843
cg13665149		9	0.0137191	0.0137668	0.479721	0.504102	68
cg05278335	TBC1D7	6	0.0110629	0.0111803	0.46452	0.468395	21
cg04427462	PRKD2	19	0.00167921	0.00171706	0.434697	0.474864	11
cg25859489	PDGFD	11	0.0118071	0.0118057	0.451382	0.46894	59
cg07243930	TRPC2	11	0.598418	0.598525	0.663225	0.634509	188
cg17484877	PTPRN2	7	0.00922044	0.00924874	0.461568	0.439496	14
cg15662251	PAQR7	1	0.0245046	0.0245254	0.443526	0.493477	110
cg09729598	CDH6	5	0.013252	0.0133146	0.403431	0.428644	22
cg24824734		22	0.0950058	0.0952592	0.31076	0.365046	47
cg26811313	MAD1L1	7	0.0132633	0.0132784	0.445975	0.424492	185
cg01225788	SULF1	8	0.0260733	0.0260684	0.457749	0.421296	20
cg11653966	NPY	7	0.0200709	0.0201532	0.427193	0.45477	98
cg14611278	GPATCH4	1	0.00594257	0.00605945	0.463269	0.462121	82
cg04427490	PALM	19	0.299485	0.299314	0.541649	0.53949	128
cg17484944		8	0.0580077	0.0579366	0.33502	0.343132	129
cg06267636	CCT3	1	0.0305454	0.0311938	0.588298	0.560816	135
cg11654024		1	0.148929	0.14879	0.451728	0.426996	458
cg23826980		12	0.026696	0.0267481	0.474404	0.47112	37
cg02828858	GTF2F2	13	0.0178211	0.0180559	0.751841	0.755801	8
cg00464520		10	0.0698127	0.0699473	0.46857	0.469148	33
cg14611399		3	0.00869784	0.0087182	0.49602	0.48297	6
cg13665261	UNC5A	5	0.00407395	0.00410797	0.483884	0.488124	18
cg15662616	ZNF425	7	0.120078	0.120362	0.488111	0.459666	356
cg07243941	CORIN	4	0.00339739	0.00343453	0.470233	0.439041	47
cg26811385		4	0.0155479	0.0155997	0.427731	0.461494	74
cg12703888	ALG10B	12	0.0028556	0.00286349	0.500373	0.502859	33
cg11654321		12	0.0491077	0.0492265	0.390979	0.388347	212
cg08817118		6	0.0204666	0.0205324	0.444634	0.437291	41
cg22844862	MRPL18	6	0.113272	0.113353	0.493285	0.501294	406
cg16620364	CDC34	19	0.273458	0.273317	0.406869	0.394831	30
cg18495484	COL14A1	8	0.175613	0.176123	0.545788	0.512104	308
cg23826993		8	0.008025	0.00806443	0.418621	0.423048	715
cg21673927		22	0.0734694	0.073845	0.475542	0.447806	68
cg17484976	CABLES2	20	0.0120402	0.0119932	0.58611	0.587264	34
cg11654325	C2orf85	2	0.0954941	0.0953217	0.46172	0.466053	315
cg00464768	CAPZB	1	0.00567452	0.00568331	0.469236	0.48723	24
cg23827338		11	0.00482374	0.00487483	0.643136	0.601395	2
cg20560600		10	0.00826637	0.00830079	0.450293	0.481877	175
cg24824840	SHANK1	19	0.0267228	0.0270422	0.549242	0.514015	12
cg25859670	NTM	11	0.00552977	0.00547061	0.460443	0.44596	13
cg01225821	KIAA1609	16	0.0189566	0.0190133	0.463193	0.469662	100
cg16620537	PCDHA7	5	0.0207506	0.0205907	0.492446	0.489102	437
cg26811425		16	0.0063821	0.00647302	0.425802	0.439898	14
cg02829279		16	0.146109	0.146153	0.463257	0.490069	274
cg17485021		4	0.0124324	0.0125539	0.450686	0.447241	44
cg19566764	RASSF4	10	0.00590305	0.00593128	0.520639	0.507553	7
cg04427651	ZDHHC18	1	0.013134	0.0130798	0.465361	0.457822	20
cg06267718	ELFN2	22	0.0406238	0.0408643	0.526075	0.55444	53
cg13665266	LDHB	12	0.0122789	0.0123456	0.508604	0.502782	15
cg24824917		19	0.0165312	0.0167314	0.693964	0.681119	3
cg07244043	C3orf17	3	0.00252821	0.00254522	0.458123	0.480431	14
cg19566878		11	0.001	0.0010954	0.369652	0.393588	113
cg09729924	OSBPL5	11	0.0302761	0.0303635	0.528998	0.521953	64
cg11654333	DCK	4	0.00731127	0.00734106	0.409807	0.430118	364
cg21674153	B4GALT6	18	0.0303372	0.0304974	0.636384	0.627973	364
cg23827488	FAM65B	6	0.0080803	0.0081108	0.472799	0.452332	14
cg10580941	PELI3	11	0.00116695	0.00127749	0.459702	0.495978	23
cg25859972	ADAMTS9	3	0.0998412	0.0998391	0.34412	0.340947	169
cg00464788	COL22A1	8	0.0149619	0.0149834	0.450315	0.435326	55
cg13665414	SLC22A16	6	0.0224385	0.0224506	0.465392	0.471721	63
cg15663074		5	0.162267	0.162341	0.313111	0.341758	19
cg17485265	FAM50B	6	0.014384	0.0144111	0.393141	0.425693	38
cg22845236	PCDHA7	5	0.0256179	0.025782	0.487123	0.501613	43
cg07244095	RASA3	13	0.0135562	0.0134753	0.58476	0.530124	45
cg16620766	SETD1B	12	0.00698382	0.00702075	0.461599	0.476404	53
cg03553613	SLC7A5	16	0.263147	0.26341	0.545111	0.551574	231
cg20560862	NAP1L4	11	0.0399453	0.0399156	0.482928	0.487583	245
cg00465137		2	0.0219935	0.0220372	0.418844	0.413457	293
cg22845362	ANAPC4	4	0.00115855	0.00126782	0.457571	0.442914	10
cg26811898		4	0.023806	0.0237434	0.431823	0.484265	156
cg21674495		6	0.00741666	0.00743503	0.426911	0.416448	136
cg19567339		10	0.0162558	0.0161895	0.437923	0.4508	117
cg08817120	LIMCH1	4	0.0164499	0.0164981	0.456642	0.457626	53
cg17485530	LBP	20	0.00839269	0.00839674	0.583043	0.569733	11
cg04427860	RPH3AL	17	0.054186	0.0544516	0.458691	0.511945	56
cg25859998		6	0.128396	0.128329	0.604657	0.606087	96
cg20561300	FAM174B	15	0.00300676	0.0030449	0.427464	0.436417	13
cg06268327	FLRT1	11	0.174163	0.174715	0.51643	0.495278	309
cg11654490	PAX2	10	0.0147801	0.0147891	0.4573	0.44236	18
cg22845790	ANK1	8	0.0382885	0.0383865	0.433615	0.447273	82
cg09730407		2	0.0161374	0.0162654	0.45203	0.46108	132
cg12704157		10	0.0238934	0.0240856	0.504973	0.48899	46
cg14611816	BAIAP2	17	0.502321	0.501594	0.663535	0.646659	357
cg24825210	MS4A10	11	0.0300434	0.0301425	0.432827	0.471444	47
cg02829285	KCNJ16	17	0.0103379	0.0108641	0.50938	0.490146	150
cg03553758		5	0.0583409	0.0583267	0.400037	0.438777	98
cg10581071	ANKRD33B	5	0.0351243	0.0351152	0.44793	0.466986	161
cg05278822	NDUFS7	19	0.00865142	0.00863067	0.535167	0.55429	18
cg25860399		11	0.0195497	0.0195089	0.447315	0.472509	257
cg15663316	ACBD7	10	0.0351286	0.0352123	0.399452	0.399231	86
cg11654620	TYMP	22	0.014263	0.014334	0.474782	0.469565	20
cg19567594	MRVI1	11	0.0902032	0.0903941	0.395424	0.400165	166
cg23828301	IL5RA	3	0.101708	0.10176	0.492941	0.496969	21
cg20561320		18	0.00801281	0.00805261	0.423251	0.42287	65
cg22845855	MYOF	10	0.10293	0.0979574	0.652991	0.614409	309
cg14612303		9	0.033848	0.0339978	0.44059	0.447186	94
cg07244202	ADAM12	10	0.0284563	0.0282808	0.478731	0.513287	170
cg13665684	FAM188B	7	0.0435191	0.0438665	0.450569	0.46633	191
cg26812147	GRB10	7	0.00376578	0.00375417	0.444498	0.478902	64
cg25860465		10	0.00918867	0.00919705	0.451692	0.453763	76
cg09730689		4	0.00887763	0.00888877	0.480852	0.488973	31
cg04428163	SDCBP2	20	0.17426	0.174404	0.522886	0.518259	340
cg10581497	ZNF45	19	0.001	0.00100575	0.5009	0.493341	4
cg11654662	SHMT1	17	0.00747709	0.00753373	0.47564	0.480323	61
cg17485681	CDH23	10	0.0177514	0.0177103	0.481537	0.489817	67
cg02829601	SYTL3	6	0.00307228	0.00310875	0.456215	0.463516	74
cg18495682	C13orf15	13	0.00800592	0.00805473	0.523557	0.526027	7
cg14612335	SKIL	3	0.0410256	0.0413085	0.437813	0.447	170
cg07984358	KIAA1217	10	0.0397079	0.0398801	0.441897	0.452521	409
cg00465277		16	0.00141411	0.00150423	0.571507	0.570127	2
cg06268478	CHRNA3	15	0.00289621	0.00292403	0.445169	0.459638	60
cg16621560	MIR548F5	13	0.126424	0.126224	0.579572	0.592356	146
cg01226265	FAM69C	18	0.00947117	0.00943597	0.39166	0.447233	23
cg26812169	CTU1	19	0.056271	0.0563721	0.494798	0.475621	43
cg23828595	PRKG1	10	0.087367	0.0873805	0.36672	0.394805	401
cg12704673	COX17	3	0.00679018	0.00678404	0.530821	0.49634	37
cg19567689		14	0.0966825	0.0969117	0.421501	0.465154	135
cg08817353		2	0.00252169	0.00252165	0.610674	0.590009	2
cg13665807	TAF4	20	0.00701818	0.00705916	0.47483	0.471429	87
cg02829609	COPE	19	0.0389842	0.039309	0.567344	0.542334	71
cg22846395	MUTED	6	0.0126928	0.012783	0.416019	0.432384	171
cg15663412		10	0.0568181	0.0568281	0.340218	0.377464	94
cg06268510		11	0.00740265	0.00746082	0.448258	0.433549	45
cg13665940	TOP3B	22	0.0142388	0.014312	0.452726	0.450182	171
cg15664152	AHCYL2	7	0.017674	0.0177196	0.453539	0.440334	89
cg04428535	NUP62	19	0.001	0.00100082	0.453358	0.454988	28
cg20561830		14	0.00113549	0.00126568	0.492103	0.500624	5
cg11654737	BCKDHB	6	0.0019521	0.00201111	0.456766	0.476828	28
cg14612428	GNAL	18	0.0312245	0.0312665	0.449899	0.440016	180
cg19568003	AURKC	19	0.153487	0.154187	0.673139	0.661119	360
cg20562102		12	0.00307085	0.00312096	0.442908	0.461481	14
cg09730719	B3GALT4	6	0.0142237	0.0142901	0.435217	0.451285	26
cg07244253	ATP8B2	1	0.0341656	0.0342267	0.445084	0.448499	135
cg23828686		12	0.0772612	0.077496	0.517544	0.516756	395
cg09730735	LRRC2	3	0.00125319	0.00134855	0.461118	0.484537	7
cg15664323		6	0.0431898	0.0431455	0.448219	0.464807	150
cg21674835	ESPNL	2	0.0198156	0.0199106	0.470498	0.487455	100
cg24825276	CLIP1	12	0.0011263	0.00124851	0.542933	0.549196	3
cg12704854	RNF39	6	0.0033189	0.00332822	0.509047	0.507821	19
cg23829024	HIST1H1A	6	0.00586801	0.00589473	0.566133	0.548742	8
cg00465359	RNF38	9	0.132241	0.131944	0.607242	0.602372	304
cg20562147		8	0.0288177	0.0293213	0.686282	0.659207	154
cg26812486	LMF1	16	0.213409	0.213921	0.643278	0.623353	334
cg10581650	MIR1287	10	0.0145703	0.0146592	0.454639	0.470748	106
cg05278955	ZBED3	5	0.00210768	0.0021184	0.534438	0.51611	2
cg25861285		20	0.0267533	0.0267913	0.465926	0.465207	56
cg15664504	LRP1B	2	0.0228605	0.0229189	0.431667	0.507217	134
cg23829102		4	0.0291271	0.0292868	0.42029	0.45122	90
cg06268632	WNT9A	1	0.035792	0.0357541	0.413999	0.431414	295
cg16621749		3	0.132052	0.132292	0.497869	0.509199	513
cg12705171		7	0.00330987	0.00331616	0.466632	0.467814	16
cg24825299	PANK2	20	0.0110135	0.0110122	0.418563	0.425573	174
cg19568115		14	0.0325308	0.0325575	0.418353	0.41706	257
cg14612544	ADAMTS14	10	0.52497	0.525831	0.661318	0.638839	682
cg04428662	MFSD10	4	0.00981682	0.00992684	0.489666	0.519228	39
cg09730795	GDF6	8	0.0151163	0.0151511	0.422526	0.456114	22
cg00465373	FAM54A	6	0.0080174	0.00800155	0.463441	0.465757	154
cg15664640	TBCD	17	0.460218	0.459852	0.605561	0.614997	910
cg26812615	MAP1LC3B2	12	0.12875	0.128344	0.49899	0.503412	182
cg01226614	SERP2	13	0.0443589	0.0442576	0.428492	0.417812	59
cg20562574		4	0.122431	0.123054	0.642376	0.603515	172
cg03553786	LOC285375	3	0.122184	0.122343	0.577183	0.561553	326
cg25861692		11	0.0696588	0.0695867	0.462048	0.47924	188
cg18496262	KIDINS220	2	0.00298601	0.00302344	0.439311	0.484128	3
cg19568577	RNF169	11	0.0265011	0.0263827	0.446576	0.477978	240
cg10581837	LMO7	13	0.069762	0.0696933	0.399662	0.416035	415
cg17485988		7	0.028628	0.0275807	0.469825	0.467367	568
cg22846582		12	0.114688	0.114646	0.470286	0.454356	629
cg11654904	ZNF642	1	0.00455094	0.00461773	0.443586	0.458531	44
cg23829193	C10orf27	10	0.0329725	0.0330841	0.426344	0.449775	76
cg16621833	VGLL2	6	0.0263532	0.0263698	0.361748	0.374419	35
cg02829845		4	0.198968	0.19896	0.518126	0.518186	221
cg05279092		17	0.0378579	0.0379422	0.51881	0.509121	21
cg06268875	FAM38B	18	0.1154	0.115641	0.508917	0.486504	123
cg13665998	NUDT12	5	0.104088	0.104364	0.454461	0.466356	55
cg09730801	DLX4	17	0.0889296	0.0890131	0.456307	0.467045	49
cg21674927	IL1R2	2	0.00874538	0.00876362	0.47827	0.489879	13
cg22846807	HIGD1B	17	0.0237601	0.0238248	0.408963	0.462381	254
cg25861699	GCM2	6	0.0237703	0.0238389	0.467305	0.475931	102
cg07244716	KIAA0513	16	0.00147745	0.0016294	0.523366	0.514872	4
cg00465739	ATP8A2	13	0.0189578	0.0190283	0.463935	0.455152	68
cg14612785	EIF4E3	3	0.00181237	0.00184831	0.40569	0.431071	24
cg23829380	MCF2L	13	0.0737567	0.0740018	0.460549	0.480695	93
cg05279137	AP2A2	11	0.0500559	0.0501932	0.503023	0.501561	95
cg10582189		7	0.00868653	0.00868013	0.493268	0.506861	71
cg22846966	TULP4	6	0.00590077	0.00596177	0.567523	0.522222	13
cg09730930		5	0.0571506	0.0575131	0.629818	0.598678	70
cg21675424	CCDC116	22	0.0222602	0.0223156	0.449532	0.467553	110
cg24825722	ACADVL	17	0.0426318	0.0426544	0.481633	0.483898	79
cg25862117	AKAP7	6	0.0196028	0.0196936	0.405016	0.443758	106
cg00466121	ZNHIT6	1	0.00634466	0.00637427	0.438814	0.406549	119
cg20562678		13	0.00255029	0.00256619	0.614558	0.586876	4
cg25862345	DSCR4	21	0.001	0.00100012	0.443974	0.476045	9
cg06269035	CRAMP1L	16	0.0210044	0.02103	0.456287	0.471994	280
cg15665203		13	0.0186959	0.0187437	0.43659	0.458874	83
cg07244783	STX18	4	0.001	0.00102302	0.425619	0.420784	130
cg03553914	BRSK2	11	0.126792	0.128079	0.719204	0.710696	1005
cg22846991		10	0.0244187	0.024413	0.400903	0.429158	196
cg07984515		12	0.00694791	0.00697941	0.56207	0.563283	7
cg02829992		2	0.0706153	0.0718533	0.707314	0.707555	646
cg14612915	C1orf95	1	0.0588701	0.0591353	0.402482	0.415005	114
cg12705735		6	0.0124138	0.0123446	0.472429	0.440666	26
cg17486234	SFRP1	8	0.0102515	0.0103338	0.514102	0.499015	44
cg04428701	PLAC9	10	0.00369997	0.00372472	0.479395	0.516822	14
cg01226742	GPR124	8	0.207051	0.206831	0.634754	0.628097	52
cg14613195		9	0.00383335	0.00386205	0.447293	0.466169	62
cg10582499		2	0.0255206	0.0253597	0.441495	0.445283	16
cg18496318		3	0.365803	0.366292	0.62073	0.621805	302
cg22847228	PCDHGA4	5	0.0144774	0.0145555	0.43033	0.456728	96
cg16621856		12	0.0161022	0.0161286	0.439127	0.462823	29
cg05279229	MAD1L1	7	0.0555378	0.0557527	0.458974	0.45415	467
cg24825767	CACNB2	10	0.0312858	0.0314336	0.4484	0.502641	60
cg20563269		2	0.0742974	0.0744197	0.435406	0.493352	67
cg26813693	ZNF507	19	0.0393247	0.0396262	0.469679	0.45271	54
cg19569208	MRPS9	2	0.0432613	0.043592	0.611179	0.589189	281
cg14613228		1	0.00686819	0.00690924	0.613431	0.587679	5
cg09731073		16	0.0159955	0.0161949	0.463054	0.468352	240
cg22847391		5	0.0376427	0.037781	0.479949	0.494394	30
cg17486644	RADIL	7	0.00156647	0.00164174	0.525133	0.541479	4
cg15665276	FAM19A5	22	0.00893092	0.00900296	0.484518	0.482308	30
cg25862684	LINS1	15	0.00221293	0.00225762	0.471447	0.489125	8
cg13666041	ACTN1	14	0.0458021	0.0458153	0.396879	0.422403	219
cg21677075		6	0.0165981	0.0166038	0.429853	0.486855	52
cg08817786	EFHD1	2	0.0256983	0.0257104	0.427315	0.412267	104
cg20563384	TTLL13	15	0.00649931	0.0065846	0.452542	0.469832	91
cg14613361		1	0.0154729	0.015406	0.467982	0.460513	42
cg07244927	CDH8	16	0.00569611	0.00576825	0.496224	0.499224	21
cg17486860	WT1	11	0.0171537	0.0172333	0.432624	0.455023	107
cg07984614	FAM53B	10	0.0151667	0.0152103	0.442412	0.469162	106
cg00466249	SLC38A10	17	0.202089	0.202948	0.449679	0.50325	231
cg16622353	EME1	17	0.00243204	0.00245722	0.458538	0.460824	34
cg04428805	HELZ	17	0.0253839	0.02543	0.50045	0.510151	184
cg01226748	PXMP2	12	0.00362944	0.00369245	0.471107	0.459992	39
cg02830023	DTNBP1	6	0.00642477	0.00647666	0.414354	0.423022	107
cg20563447	SMAD3	15	0.00147615	0.0015383	0.455061	0.476929	17
cg24825937	AMMECR1L	2	0.0145688	0.0147357	0.383607	0.446698	188
cg06269281	YIPF1	1	0.126702	0.126974	0.453469	0.44158	250
cg21678388	ZNF354B	5	0.134653	0.135037	0.507914	0.485922	533
cg15665342	AATK	17	0.0641466	0.0643677	0.464569	0.484711	152
cg25863070	C7orf50	7	0.0317745	0.0318142	0.44981	0.428096	274
cg01226806		14	0.0500818	0.0500384	0.374568	0.401598	117
cg18496440		5	0.0254421	0.0255282	0.427573	0.450701	101
cg07984754		6	0.0458427	0.0458271	0.500502	0.500273	145
cg02830202		16	0.0406645	0.0407927	0.424346	0.415915	56
cg09731306	ENTPD1	10	0.0474304	0.0474779	0.4729	0.466845	707
cg17487170	TCF7	5	0.00965757	0.00971013	0.459849	0.483792	40
cg12705762		6	0.0121699	0.0121671	0.463935	0.458483	41
cg15665376	DSCR10	21	0.100181	0.100521	0.659404	0.654123	609
cg06269299	G6PC2	2	0.0825834	0.0828164	0.433932	0.450788	230
cg20563794	RNF14	5	0.0464344	0.0462754	0.508991	0.537367	123
cg26814075	LEP	7	0.0279638	0.0279873	0.467571	0.482762	49
cg23829577	ACAT2	6	0.0701288	0.0702256	0.424689	0.407771	302
cg16622403		19	0.0774682	0.077571	0.388904	0.407235	178
cg22847494	ZNF222	19	0.00850064	0.00852419	0.427907	0.437287	120
cg19569684	MGC29506	5	0.0516032	0.0518193	0.465495	0.478289	136
cg17487705		6	0.0072723	0.00725365	0.439838	0.417493	106
cg20563854	RAPGEF3	12	0.060187	0.060103	0.357249	0.369959	228
cg11655564		12	0.00274042	0.00275927	0.469546	0.48637	15
cg03554174	SYNPO2	4	0.0479558	0.0480795	0.489565	0.473503	99
cg05279387	AIFM3	22	0.0420609	0.0422236	0.693398	0.68146	8
cg15665646	GABRA5	15	0.00831602	0.00830911	0.478171	0.481769	41
cg13666174		6	0.0418029	0.0433831	0.661397	0.682435	686
cg21678396	FBRSL1	12	0.00535649	0.00541278	0.468968	0.456982	51
cg25863289	TM2D3	15	0.0886821	0.0884705	0.583282	0.594229	261
cg24826236	NUP37	12	0.00714779	0.00712197	0.427581	0.438349	193
cg19570154		2	0.0587709	0.0580121	0.62196	0.60202	281
cg16622517		4	0.0166017	0.0185153	0.573795	0.550868	363
cg09731694	C9orf50	9	0.0335137	0.0336847	0.384738	0.437198	53
cg14613470	KLHL3	5	0.001	0.00106799	0.756364	0.723461	161
cg04429589	TMEM121	14	0.289354	0.290582	0.572371	0.570697	56
cg26814089	ARL15	5	0.0886536	0.0887864	0.475564	0.476404	312
cg15665653	WDTC1	1	0.0154563	0.0154711	0.566081	0.547381	8
cg08817836		7	0.00511658	0.00513701	0.458503	0.465899	19
cg12706330	GHITM	10	0.0291465	0.0291958	0.43197	0.46477	159
cg02830351	FKBP1A	20	0.133363	0.133398	0.408071	0.438718	78
cg19570244	WT1	11	0.00771189	0.0077866	0.441371	0.452872	120
cg13666232		2	0.0547	0.0545028	0.549488	0.558247	188
cg07245542		16	0.019535	0.0193576	0.450755	0.451576	75
cg11656175	PPFIA4	1	0.0118708	0.0119561	0.491685	0.488966	56
cg26814100	MAP7	6	0.0608925	0.0607308	0.518377	0.541965	172
cg06269673	SHISA3	4	0.0293998	0.0293753	0.431629	0.472503	201
cg03554221	FLJ43860	8	0.0128108	0.0128041	0.450325	0.448685	32
cg24826270		2	0.0291391	0.0289519	0.49801	0.507965	122
cg23829584		6	0.221197	0.221178	0.349127	0.354608	187
cg16622613		13	0.0236015	0.0235105	0.448364	0.426107	22
cg09731745	INPP5A	10	0.00679204	0.00687048	0.457649	0.476813	108
cg17487784	CSGALNACT1	8	0.379944	0.380093	0.546974	0.554606	782
cg22847608	CRYBA4	22	0.136292	0.136485	0.535005	0.550841	372
cg21678445	ZNF521	18	0.10918	0.109614	0.566793	0.537167	109
cg25863829	APLP2	11	0.269765	0.270935	0.686908	0.662637	326
cg08817867		17	0.00536083	0.00544334	0.455773	0.448798	49
cg17487894	RASA3	13	0.095365	0.0952562	0.547567	0.542812	296
cg22847617	ALDH1A2	15	0.0812919	0.0813603	0.555058	0.545286	361
cg24826885	BDP1	5	0.0508513	0.0507548	0.606421	0.592195	79
cg26814241	FGFRL1	4	0.104288	0.104515	0.500621	0.50634	186
cg07245558	SCCPDH	1	0.0439227	0.0439277	0.460586	0.443995	300
cg02830467	MYCT1	6	0.0267924	0.0268841	0.487414	0.494293	210
cg21678736	2024-09-09	17	0.00339994	0.00342729	0.466499	0.480408	37
cg20564558	NLRP14	11	0.0087956	0.00882557	0.487075	0.497726	117
cg07985164	FAM174B	15	0.0137606	0.0137567	0.448227	0.469014	100
cg01227239		4	0.0400692	0.0399655	0.51596	0.502019	104
cg06269753	MSC	8	0.0592859	0.059397	0.406751	0.479071	190
cg26814335	AGPAT5	8	0.15239	0.152721	0.427902	0.446247	173
cg00466488	FAM46C	1	0.0090799	0.00926847	0.566546	0.57545	11
cg04429994		16	0.0199027	0.0200987	0.430399	0.451551	60
cg09731946	AGPAT3	21	0.0143359	0.0143762	0.437372	0.456216	55
cg15665928		3	0.0143352	0.014423	0.433231	0.44248	352
cg07245641	LAMC1	1	0.0160618	0.0161292	0.423258	0.42625	492
cg24826892	DHCR7	11	0.00823399	0.00827289	0.4023	0.400481	274
cg19570574	THBS1	15	0.00621231	0.00623912	0.425979	0.414734	56
cg17488625		1	0.00238346	0.00240291	0.460929	0.47766	43
cg11656262	AGMAT	1	0.0179947	0.0180344	0.449373	0.461581	298
cg25864727	NCRNA00158	21	0.00227025	0.00229779	0.493531	0.469586	17
cg21679142		1	0.107577	0.107819	0.455506	0.452794	325
cg14613540	HMSD	18	0.0742647	0.0744614	0.434572	0.452745	399
cg13666253	ARMC2	6	0.0107483	0.0107517	0.419498	0.427705	61
cg00466492	TIMM44	19	0.0812379	0.0806354	0.549135	0.564235	162
cg24827071	MLPH	2	0.14251	0.143158	0.477844	0.47507	283
cg15665941		2	0.11374	0.113963	0.568265	0.551483	83
cg23829949	ZNF238	1	0.0739582	0.073963	0.362729	0.386918	32
cg12706425	KLF9	9	0.00943929	0.00947823	0.464573	0.457506	72
cg22847691	HSPA1A	6	0.00336631	0.00344534	0.451418	0.468649	66
cg01227294	C7orf16	7	0.01422	0.0142629	0.428612	0.441455	223
cg03554552	CD3EAP	19	0.00727749	0.00725772	0.46582	0.486812	12
cg26814396	KLF13	15	0.0290318	0.0292018	0.571791	0.561702	54
cg19570749	PMS2	7	0.0121051	0.0121476	0.426275	0.452949	76
cg20564969	CSMD1	8	0.142274	0.142468	0.705082	0.689859	552
cg00466839		4	0.0226138	0.0226972	0.464055	0.456205	80
cg02830714	SLC6A18	5	0.00460718	0.00459701	0.467894	0.485907	23
cg06269928		1	0.0847243	0.0850195	0.403415	0.407944	121
cg18497587	FBN3	19	0.0608705	0.0614442	0.531343	0.50421	188
cg26814635	UNC84A	7	0.0351104	0.0349618	0.491861	0.494173	62
cg19570897	KIF7	15	0.0500794	0.0502594	0.533761	0.514009	194
cg13666293	ZNF721	4	0.0467275	0.0474462	0.652085	0.626859	74
cg14613594	SIRPA	20	0.00713613	0.00717584	0.514849	0.509242	4
cg10582795	RBMS1	2	0.015795	0.0158445	0.414237	0.450163	80
cg16622863		3	0.0304912	0.0304446	0.419867	0.432119	44
cg22848598	ADAM32	8	0.0124059	0.0124495	0.404265	0.412291	96
cg12706474	KCNH1	1	0.001	0.00106601	0.439214	0.463229	13
cg18497811		4	0.216115	0.216356	0.540112	0.547973	347
cg09731996	IRX1	5	0.001992	0.00203041	0.50071	0.485989	6
cg01227492		4	0.033514	0.0336761	0.489715	0.47846	81
cg13666340	C9orf68	9	0.204368	0.2051	0.59938	0.610097	170
cg10582808	LPPR4	1	0.0293198	0.0292357	0.393064	0.400415	145
cg23830780		10	0.0174369	0.0174906	0.398095	0.416461	170
cg04430204	STK36	2	0.0517057	0.0521535	0.571927	0.541156	497
cg21679391		1	0.201484	0.201072	0.663791	0.661734	253
cg07985354	STAC3	12	0.00736311	0.00745993	0.464854	0.456198	106
cg00466840	SS18L2	3	0.001	0.00111779	0.429612	0.433437	75
cg02830936	MTMR9L	1	0.0354249	0.0356333	0.451876	0.454966	246
cg14613617	VWA2	10	0.104316	0.104093	0.453984	0.49073	311
cg07245678		2	0.168783	0.168657	0.490349	0.498956	203
cg22848646		1	0.02319	0.0231526	0.46239	0.469438	41
cg19570924		10	0.136399	0.13746	0.55969	0.530804	422
cg25865368		4	0.0697551	0.06908	0.528108	0.528773	52
cg17489086	INPP5B	1	0.00373068	0.00376929	0.438901	0.442858	32
cg20565833	FAM190A	4	0.0297607	0.0296381	0.567379	0.56637	77
cg09732036	C20orf103	20	0.00633846	0.00634939	0.449423	0.447669	38
cg06270074	FBXW7	4	0.0140605	0.0139793	0.498531	0.512396	252
cg15666066		6	0.128241	0.126128	0.721777	0.707484	692
cg00466898		10	0.0305597	0.0306511	0.456667	0.461732	38
cg21679825		1	0.00579946	0.00585863	0.457626	0.495782	13
cg01227558	ODZ2	5	0.00423241	0.00425673	0.50207	0.533705	1
cg13666417	PRDM15	21	0.0278412	0.0278035	0.378442	0.381515	41
cg02831090	ZNF253	19	0.001	0.0010001	0.42056	0.452617	51
cg03554573	C11orf53	11	0.0285589	0.0284334	0.444093	0.454085	58
cg24827357		3	0.0115545	0.0115102	0.416367	0.446793	94
cg14613786	MAPK4	18	0.00907215	0.00916222	0.475491	0.480036	16
cg19570940		5	0.00407146	0.00412917	0.474764	0.492058	20
cg20565912	SMOC2	6	0.001	0.00100296	0.433153	0.457491	21
cg22848896	HELT	4	0.023937	0.0241086	0.469588	0.517596	24
cg26814703		13	0.00429698	0.00434401	0.535879	0.526061	6
cg09732255	MYT1L	2	0.016292	0.0163731	0.437826	0.465593	30
cg11656547	MAMDC2	9	0.00427594	0.00432783	0.5746	0.573486	5
cg21680307		6	0.00946682	0.00952847	0.481133	0.493153	2
cg17489312	SPSB1	1	0.344648	0.344286	0.498521	0.471003	214
cg04430866		16	0.00120348	0.00133961	0.498756	0.516582	5
cg20566118	TNC	9	0.00715444	0.00725403	0.403194	0.422896	120
cg22849059	GLS2	12	0.00304732	0.00307343	0.483063	0.460018	6
cg10582858		11	0.265611	0.265566	0.557185	0.537006	336
cg08818130	ZNF654	3	0.001	0.00100541	0.322587	0.374766	750
cg26814987	FAM101A	12	0.232191	0.233277	0.682802	0.654108	312
cg11657203	CNTN1	12	0.00356599	0.00360224	0.440187	0.438996	43
cg17489695	TFAP2D	6	0.0035131	0.00353322	0.51789	0.513862	5
cg23831217	TEX12	11	0.0134215	0.0134799	0.475797	0.46617	59
cg25865542	CMTM7	3	0.0892546	0.0894374	0.524804	0.508383	405
cg18497925		11	0.0112194	0.0112432	0.468322	0.474235	45
cg14613972	ATG10	5	0.001	0.001	0.428978	0.449868	16
cg22849223		14	0.003156	0.00317551	0.474117	0.469393	14
cg10582860		2	0.0135717	0.0136093	0.480448	0.476724	78
cg13666594		5	0.0045611	0.00455018	0.456018	0.476355	79
cg24827600	LASS6	2	0.248817	0.249243	0.398416	0.44056	159
cg16622899	MAFK	7	0.00698203	0.0070575	0.489208	0.501628	103
cg17489748	GFRA1	10	0.0639349	0.0637601	0.393817	0.368633	195
cg02831260		2	0.0212796	0.0214099	0.457244	0.479856	56
cg19570979	NEIL3	4	0.0049643	0.00496784	0.471072	0.472704	19
cg07985720	MAGI2	7	0.0644147	0.0642673	0.522573	0.554499	279
cg08818207	TAP1	6	0.0480613	0.0485163	0.531306	0.520506	97
cg20566450	PDZD2	5	0.00620408	0.00634245	0.359182	0.392397	2
cg00467296	OR51A7	11	0.0730365	0.0731225	0.480556	0.505585	75
cg04431002	USP10	16	0.110555	0.11086	0.613977	0.60423	241
cg10582946	LCORL	4	0.0168593	0.0169128	0.49111	0.507493	230
cg22849482	PLK2	5	0.00817871	0.00822729	0.416434	0.447878	50
cg07985890	NEAT1	11	0.00853282	0.00864346	0.380709	0.390834	233
cg17489750		8	0.00874018	0.00872957	0.430034	0.446002	77
cg25865553	ITIH3	3	0.00250993	0.00256199	0.473701	0.463579	53
cg12706662	SLC35B4	7	0.0437323	0.0435101	0.528679	0.535163	283
cg00467326	TIMM13	19	0.0618886	0.0623512	0.548395	0.533211	174
cg14613979	EHD3	2	0.001	0.001	0.443685	0.448533	22
cg02831267	SHISA6	17	0.0075865	0.0076256	0.49918	0.50469	7
cg16622906	PCDHB6	5	0.0176098	0.0177802	0.439577	0.451969	297
cg03554702	STK4	20	0.00710485	0.00714089	0.504144	0.489435	47
cg07985933	DAAM2	6	0.00200846	0.00206638	0.505931	0.509857	4
cg23831536		7	0.0250863	0.0252895	0.440741	0.434964	279
cg26815032	COL21A1	6	0.114642	0.121688	0.463359	0.452478	710
cg05279806	NAALADL2	3	0.0100365	0.0100279	0.447585	0.437849	35
cg09732335	MAP3K5	6	0.22417	0.224128	0.536416	0.531907	243
cg19571004	CYP2E1	10	0.0341911	0.0343403	0.505444	0.487144	48
cg24827726	GRIP2	3	0.0492128	0.0491168	0.413105	0.431873	65
cg06270737	NHSL1	6	0.313187	0.313379	0.514389	0.527198	543
cg18498156	CAV1	7	0.00268796	0.00270581	0.486166	0.474644	10
cg20566475	LHPP	10	0.0959896	0.0955432	0.626724	0.630118	412
cg22849543	LOC284749	20	0.00718902	0.00716873	0.450993	0.479145	20
cg25865570	CUGBP2	10	0.0180986	0.018102	0.467558	0.451117	30
cg01228342	EIF4E3	3	0.484845	0.484723	0.698169	0.723676	228
cg00467420	ADARB2	10	0.0544945	0.0545802	0.450357	0.442395	157
cg24827992	RGL2	6	0.0112235	0.0112759	0.497432	0.481375	24
cg17490089	KANK3	19	0.0868644	0.0870582	0.51924	0.489309	108
cg04431133	RPL36AL	14	0.0325232	0.0326561	0.430785	0.446145	121
cg09732405		4	0.111833	0.112067	0.383928	0.409396	107
cg07986058	ATP10A	15	0.148684	0.148552	0.517557	0.528975	185
cg18498241		11	0.159882	0.159884	0.452783	0.475616	292
cg00467529	IL10RA	11	0.00969556	0.00991976	0.49992	0.489823	87
cg22849967	TMEM229B	14	0.00717005	0.0072648	0.57695	0.55152	11
cg19571390	CRADD	12	0.0422031	0.0422671	0.449919	0.449654	79
cg12706947	OPCML	11	0.00440574	0.00440656	0.44831	0.471268	12
cg23831735	CCNA1	13	0.0708636	0.070971	0.414963	0.419019	284
cg09732535		16	0.001	0.00100609	0.41602	0.410461	7
cg01228355	CORIN	4	0.0106648	0.0107071	0.437326	0.43357	179
cg21680729	PEMT	17	0.0183854	0.0184569	0.460801	0.463005	82
cg10582968	CCDC33	15	0.00215511	0.00215835	0.45833	0.470323	20
cg19571715	OCA2	15	0.00505512	0.00508285	0.47648	0.490309	27
cg17490283	NPHP4	1	0.0112309	0.0114902	0.540015	0.543584	166
cg08818610	FAM65B	6	0.257981	0.2575	0.381398	0.372805	491
cg09732966	ABR	17	0.382822	0.382503	0.441159	0.456363	140
cg15666214		6	0.0139872	0.0141097	0.43191	0.44806	13
cg21681030	RHOQ	2	0.0766617	0.0768408	0.409603	0.405196	320
cg19572014	MFSD2B	2	0.0031148	0.00320045	0.502047	0.509972	7
cg17490790	RDH8	19	0.011274	0.0113205	0.437933	0.421388	18
cg11657440	DMWD	19	0.210688	0.210659	0.662323	0.653681	494
cg20566484		14	0.0293822	0.0292423	0.473423	0.50435	93
cg07245921	SNORD115-16	15	0.0710038	0.0708572	0.472095	0.499601	276
cg18498565	PFKP	10	0.764232	0.763645	0.798524	0.784563	380
cg14614211	MKX	10	0.00453334	0.00454217	0.743353	0.685791	3
cg25866059	UBE2G2	21	0.0299178	0.0299793	0.392859	0.420086	141
cg13666696	MLXIPL	7	0.0121877	0.0122776	0.426889	0.429455	85
cg23831876	SLC1A4	2	0.0658315	0.0653727	0.549884	0.563256	69
cg24828246	TUBA3C	13	0.0047662	0.0048068	0.465537	0.499779	37
cg08818716	RADIL	7	0.0740279	0.0741178	0.388474	0.408863	111
cg15666789	TTR	18	0.00817921	0.00815192	0.448747	0.454732	24
cg22850451	MAP1S	19	0.219866	0.22017	0.494521	0.49906	135
cg24828358		5	0.0086812	0.00882736	0.474179	0.472312	29
cg23831891	ZBTB46	20	0.00152606	0.00157748	0.440072	0.440329	134
cg03554914	MASTL	10	0.0142708	0.0143356	0.457156	0.488289	128
cg02831290		2	0.116659	0.116939	0.630077	0.604097	259
cg09733496	DCHS2	4	0.0250452	0.0250764	0.361237	0.344808	225
cg24828455	C3orf59	3	0.00113215	0.001256	0.467284	0.462281	8
cg13667243	ADAM19	5	0.0347542	0.036957	0.552403	0.544013	706
cg22850508		1	0.00749952	0.00744639	0.513494	0.517024	26
cg01228685	PLEC1	8	0.0564506	0.0567256	0.499241	0.51236	140
cg10583144	FAM124A	13	0.0138941	0.0138747	0.563052	0.587881	9
cg12706964	DST	6	0.00425887	0.00434382	0.465446	0.454085	32
cg21681320	PRDM16	1	0.010519	0.0104957	0.629852	0.632742	10
cg04431254	TTC38	22	0.0118883	0.0120001	0.438842	0.449335	190
cg00467592		6	0.0140907	0.014237	0.457746	0.462672	21
cg25866075	NLRP12	19	0.0384206	0.038624	0.417051	0.396589	18
cg20566766	MGC29506	5	0.0081176	0.00823253	0.484117	0.503333	81
cg24828620	ZPBP	7	0.0744491	0.0746003	0.435163	0.421251	488
cg13667488		6	0.00414663	0.00419061	0.450501	0.443322	244
cg18498598	CUX1	7	0.00122049	0.00132446	0.514003	0.514022	4
cg23831898	HLA-DQB2	6	0.00458786	0.00463687	0.449663	0.454127	211
cg08818829	DNAH5	5	0.287093	0.286806	0.564669	0.585351	534
cg17491185	ASAP3	1	0.0295231	0.0297732	0.489149	0.502482	71
cg21681327	HIVEP3	1	0.00289939	0.00290727	0.452567	0.452971	17
cg16623362		12	0.118907	0.119017	0.54262	0.578978	310
cg22850587		4	0.001	0.00100178	0.422478	0.41039	8
cg05279866		8	0.00401919	0.00405374	0.512806	0.498688	3
cg15667844	DUSP5	10	0.0511227	0.051253	0.494213	0.495157	70
cg10583180	GRIK2	6	0.00879372	0.00877832	0.499137	0.499381	11
cg02831419	KCNE4	2	0.0589633	0.0589875	0.460047	0.44362	84
cg20566904	ADPRHL1	13	0.0130166	0.0129811	0.452549	0.470589	218
cg13667638		2	0.00467807	0.00473024	0.499684	0.508896	16
cg24828648		6	0.0227613	0.0228136	0.459671	0.458295	175
cg06270779		4	0.0065495	0.00653965	0.476788	0.505275	36
cg09734011	PCDH24	5	0.0129066	0.012929	0.428248	0.429591	47
cg07986199	CACNA1C	12	0.0299867	0.0300306	0.393403	0.394922	84
cg26815395		1	0.0245776	0.0245686	0.487819	0.45682	152
cg12706983	ZSCAN16	6	0.00118686	0.00132556	0.455014	0.42509	32
cg17491300	ARHGEF10	8	0.0855991	0.0858735	0.529304	0.519842	33
cg20566970		3	0.0555655	0.0558687	0.528212	0.528115	76
cg16623656	RPN2	20	0.0161898	0.0162458	0.463727	0.47823	13
cg00468125	STK32C	10	0.571261	0.570081	0.497419	0.49939	634
cg03554925		12	0.0756792	0.0757565	0.504813	0.504368	50
cg03554962		16	0.196492	0.19675	0.545228	0.527985	244
cg01228739	KIAA0226	3	0.00350696	0.00358326	0.467309	0.477272	139
cg13668129	HNRNPUL1	19	0.0462126	0.0463269	0.486336	0.48054	104
cg07986222	INPP5A	10	0.00367017	0.00367585	0.488288	0.474333	59
cg10583204	TOLLIP	11	0.142522	0.143072	0.637126	0.607545	101
cg24828864	FGFR1	8	0.0263142	0.0263559	0.376036	0.390433	52
cg26815414	C13orf35	13	0.00242518	0.00251115	0.475597	0.495501	8
cg15668533	SLC6A11	3	0.0140656	0.0140524	0.515578	0.534663	10
cg22850925	ZNF827	4	0.0309819	0.0322805	0.557359	0.551533	326
cg20567047		12	0.0124383	0.0124694	0.486829	0.509333	42
cg07246449	SLC27A3	1	0.0113967	0.011413	0.495537	0.493141	47
cg05280088	FPR2	19	0.0272239	0.0275161	0.466047	0.44514	93
cg13668314	PIP5KL1	9	0.114401	0.114817	0.560931	0.538633	159
cg21681643	LOC440839	2	0.00901425	0.00901109	0.450551	0.467663	20
cg11657970	ABLIM3	5	0.00380023	0.00382159	0.468277	0.46399	13
cg01228893	CD63	12	0.452977	0.453877	0.613501	0.565828	320
cg25866173	SH3PXD2A	10	0.0664432	0.0665077	0.52096	0.500963	248
cg18498871		14	0.0065818	0.00659421	0.510558	0.512616	60
cg04431331		10	0.0364775	0.0366096	0.418814	0.432589	221
cg08818866	LTBP1	2	0.00481934	0.0048406	0.501517	0.512558	77
cg17491339	SNTG2	2	0.00204936	0.00209557	0.449858	0.458169	85
cg09734080	ASB1	2	0.0349107	0.0347448	0.440165	0.465388	185
cg15668967		5	0.138187	0.138101	0.505328	0.486439	113
cg10583311	FBRSL1	12	0.0295713	0.0297029	0.422758	0.441302	24
cg13668339	SUCLG2	3	0.285934	0.286711	0.519757	0.500281	543
cg08819022		22	0.057254	0.0569047	0.515334	0.557457	103
cg21681705		2	0.011017	0.0127434	0.596667	0.577498	380
cg07986239	FLJ16779	20	0.367517	0.368307	0.608163	0.595709	407
cg19572323		14	0.0020228	0.00205137	0.444614	0.455755	83
cg23832814	KIAA1274	10	0.0912671	0.0914031	0.507251	0.484516	157
cg24829292	OPCML	11	0.0856891	0.0859223	0.517441	0.510756	60
cg25866212	GPC6	13	0.0675919	0.068201	0.518733	0.479756	291
cg07986257		6	0.0131855	0.01324	0.427697	0.446296	55
cg09734336		11	0.00511009	0.00535652	0.420906	0.440468	55
cg00468146	ID4	6	0.00675902	0.0068504	0.437958	0.454636	50
cg13668450	KLC3	19	0.0364979	0.03657	0.674414	0.657566	59
cg04431788	CCRL1	3	0.00534292	0.00535606	0.491838	0.516853	7
cg08819647	PHYHIP	8	0.0520697	0.0523921	0.599229	0.601957	45
cg20567280		3	0.0081124	0.00819087	0.447426	0.437696	38
cg11658060	NUAK1	12	0.0114585	0.0113848	0.526869	0.518907	16
cg10583319		20	0.156985	0.157212	0.49195	0.523663	170
cg13668471	CNTFR	9	0.0203228	0.0204401	0.449011	0.395156	57
cg07986378	ETV6	12	0.0059308	0.0060405	0.560874	0.551371	6
cg24829409	C8orf71	8	0.166004	0.165607	0.640058	0.615888	1040
cg01228941	PCDHB7	5	0.00990295	0.00986774	0.452013	0.459346	56
cg14614563	ARHGAP12	10	0.0015623	0.00160828	0.485279	0.488137	9
cg07247133	FGF1	5	0.024278	0.0242795	0.452198	0.461379	57
cg00468356	TRIM24	7	0.0233486	0.023389	0.438495	0.458481	98
cg15669196	ZIC5	13	0.00572007	0.0057652	0.499363	0.512467	28
cg09734394		7	0.0161826	0.016265	0.416591	0.414957	115
cg21682057	GMDS	6	0.0111744	0.0112883	0.633259	0.608909	20
cg20567768	PHYHIP	8	0.0147678	0.0148435	0.509571	0.485222	81
cg02831900		4	0.0758108	0.0759165	0.63557	0.612857	9
cg03555012		4	0.125308	0.125544	0.495825	0.476587	342
cg23832822		18	0.112371	0.112829	0.485719	0.467601	149
cg06271023	TMEM90B	20	0.00229919	0.00234585	0.44717	0.463707	61
cg25866552		7	0.047038	0.0472198	0.500086	0.481221	77
cg11658419		12	0.00703226	0.00708784	0.443403	0.456953	18
cg12707343	KIF25	6	0.0101595	0.0102128	0.503609	0.530602	17
cg24829707	RPS6KA2	6	0.00624722	0.00632188	0.418023	0.476243	55
cg18499148	OR51F2	11	0.005074	0.00508125	0.450979	0.439176	170
cg15669228	IFNA8	9	0.0157007	0.0158139	0.453876	0.447705	85
cg04431829	IQCE	7	0.0287754	0.0288124	0.515392	0.552952	95
cg21682399	LOC407835	7	0.0232956	0.0234105	0.461961	0.45591	106
cg20567785	GLT1D1	12	0.0747175	0.0744916	0.50714	0.551554	160
cg08820016	EPHB6	7	0.0245537	0.024526	0.442188	0.454586	148
cg05280148	MAPK3	16	0.00650935	0.00658246	0.441741	0.420112	110
cg01229421	PRM2	16	0.188517	0.190736	0.516941	0.461297	547
cg14614643		1	0.0171113	0.0171799	0.419073	0.464824	231
cg12707346		12	0.0783117	0.078567	0.404135	0.403388	213
cg06271087	MAGI1	3	0.001	0.00113755	0.458943	0.453966	5
cg07986791		16	0.00392943	0.00396347	0.471241	0.465513	17
cg19573166	SLC22A17	14	0.129739	0.130208	0.353423	0.377189	176
cg07247610	SLC2A5	1	0.0473264	0.0472542	0.447132	0.461942	166
cg14614689	TCERG1L	10	0.00434817	0.00437515	0.529339	0.543424	5
cg18499294	SAMD4A	14	0.070535	0.0708511	0.492719	0.524361	66
cg21682826	HERPUD1	16	0.00143885	0.0014843	0.466789	0.471068	16
cg09734761		16	0.190792	0.190976	0.639567	0.640348	32
cg26816688	C7orf13	7	0.0295741	0.0295674	0.462038	0.46915	122
cg04431935	UNKL	16	0.0142363	0.014372	0.64609	0.617284	5
cg11658781	FAM168A	11	0.00737312	0.00745093	0.479199	0.480695	35
cg03555157	LIMS2	2	0.0206593	0.0205603	0.571395	0.560304	150
cg08820025		22	0.0378564	0.0380826	0.475372	0.462959	119
cg00468395	XPO6	16	0.0160154	0.0160787	0.446797	0.450727	112
cg01229452	CHRNB1	17	0.0171042	0.0170853	0.451663	0.507006	17
cg22851295	GCM2	6	0.0270599	0.0271696	0.389416	0.457789	64
cg20567895		1	0.001	0.00100541	0.46086	0.473862	63
cg14614754		1	0.0341867	0.0343866	0.37465	0.405618	6
cg04431965	LMF1	16	0.31777	0.317992	0.547721	0.541439	132
cg21682902	HAL	12	0.128264	0.12825	0.405163	0.461504	135
cg01229506	FAM170A	5	0.0254282	0.025541	0.439418	0.428247	106
cg06271190	TMEM100	17	0.065649	0.0656779	0.412847	0.400405	353
cg19573198	LOC100240735	12	0.00942979	0.00947462	0.466159	0.481529	25
cg10583931	SV2C	5	0.0234845	0.0236179	0.458185	0.471226	138
cg07986887		22	0.167787	0.166378	0.483344	0.529467	183
cg11658909	ASH1L	1	0.00283514	0.00282217	0.630225	0.596928	3
cg05280206	HCCA2	11	0.0236056	0.0237393	0.401382	0.398039	264
cg00468846		16	0.0134732	0.0135446	0.466265	0.442188	202
cg19573208	GTPBP5	20	0.103004	0.103374	0.563228	0.546567	98
cg08820041		12	0.00695582	0.00697625	0.405612	0.435923	163
cg14614844		5	0.0338449	0.0341065	0.509796	0.511445	269
cg25867056	ACTR5	20	0.00610628	0.00614978	0.43974	0.452379	101
cg23833425	VTA1	6	0.0640233	0.0645363	0.523407	0.506437	447
cg18499321	RIMBP2	12	0.0188849	0.0189518	0.44237	0.481521	44
cg15670394	OOEP	6	0.0105403	0.0105729	0.399137	0.416227	76
cg26817145	THSD4	15	0.0240958	0.024074	0.454264	0.488241	43
cg14614881	COL27A1	9	0.0126066	0.0126414	0.479894	0.477733	16
cg17491560	FLJ33360	5	0.00654457	0.00655904	0.479385	0.475815	19
cg01229567	MIB2	1	0.0649304	0.0649742	0.54523	0.540143	22
cg17491564	CDKN2D	19	0.044756	0.0449414	0.477457	0.456369	51
cg20568497		10	0.213149	0.213348	0.436556	0.420351	261
cg15670620	ZNHIT3	17	0.00496712	0.00500948	0.500404	0.486719	6
cg23833461	GAS7	17	0.0499373	0.0499632	0.418238	0.402673	59
cg18499339	KLHL26	19	0.0878381	0.0879855	0.487419	0.482683	114
cg07247998	TACC2	10	0.104699	0.104567	0.495067	0.517184	166
cg02832357	STAT5B	17	0.00400954	0.00403969	0.443689	0.458231	31
cg26817229	ERICH1	8	0.00266525	0.00269868	0.445221	0.469541	48
cg14614917	ERC2	3	0.0398668	0.040005	0.499353	0.472207	30
cg17491759		6	0.00569869	0.0058356	0.496133	0.503535	21
cg06271237	PLAGL1	6	0.0741629	0.0743518	0.424164	0.431887	224
cg09735140	FAM160A1	4	0.00418791	0.00422418	0.429105	0.404431	96
cg23833896	CLN8	8	0.303506	0.303225	0.698814	0.696958	310
cg26817382	TMED4	7	0.0187113	0.0187667	0.530394	0.528288	15
cg16624333	FOLH1	11	0.001	0.001	0.742574	0.715437	1706
cg08820079	HGFAC	4	0.0378336	0.0378154	0.41613	0.415617	280
cg13670288	INS-IGF2	11	0.0761582	0.0762309	0.490956	0.519225	45
cg24830367	PWP1	12	0.0127681	0.0128396	0.439859	0.410798	93
cg20568691	SLC15A1	13	0.00767512	0.00772775	0.632759	0.613428	3
cg08820104		5	0.00893923	0.00905642	0.505256	0.484109	44
cg07248017	SH3TC1	4	0.0180158	0.0179935	0.460683	0.446569	52
cg25867632	LYZL4	3	0.091745	0.0916812	0.492566	0.486434	94
cg14614975	UBXN7	3	0.00972864	0.00981726	0.450337	0.481941	48
cg15670680	QRICH2	17	0.0039229	0.00397489	0.468559	0.469268	30
cg22851378	PPP2R2D	10	0.00566266	0.00567871	0.456578	0.459096	44
cg17491846	KIAA0892	19	0.0148072	0.0148927	0.437034	0.443943	403
cg26817546		5	0.0373191	0.037469	0.437571	0.469865	161
cg09735146		16	0.0064883	0.00650471	0.482115	0.470474	11
cg12707907	SLITRK6	13	0.00522912	0.00525955	0.450906	0.464454	182
cg08820507		7	0.058464	0.0583539	0.527305	0.522862	149
cg22851415	C1orf183	1	0.022269	0.0221878	0.390409	0.420977	92
cg17491850	DAB1	1	0.00645609	0.00644449	0.440863	0.389227	29
cg23834013	ZC3HAV1	7	0.0632209	0.0631184	0.463362	0.497297	97
cg21683593		13	0.0118302	0.0118764	0.44282	0.452867	40
cg06271327	VAMP2	17	0.00347386	0.00345842	0.512373	0.499951	7
cg02832512	FLJ22536	6	0.116412	0.116836	0.581178	0.569961	122
cg08820801	FBXO17	19	0.0375176	0.0376392	0.506772	0.500234	329
cg18499396		3	0.0352715	0.0352727	0.485733	0.481389	279
cg05280478	RECQL5	17	0.0315543	0.0316896	0.40287	0.443295	116
cg22851420	HPCAL4	1	0.0131599	0.0131563	0.552744	0.555184	24
cg23834643	VPS52	6	0.00175781	0.00179788	0.445089	0.453176	14
cg16624521		5	0.18523	0.185306	0.458582	0.459636	166
cg06271387	A2BP1	16	0.284024	0.283654	0.574026	0.592648	331
cg24830730	KCNH2	7	0.0732615	0.0733192	0.457753	0.462089	234
cg19574327		11	0.0108374	0.0109194	0.633833	0.611879	6
cg17491947	GABRA4	4	0.0469032	0.0444011	0.612472	0.57986	329
cg03555276		13	0.00863468	0.00867082	0.459609	0.463835	14
cg12707926		16	0.4895	0.489265	0.540647	0.535448	193
cg10583942	TNFRSF18	1	0.218726	0.218147	0.656038	0.662727	423
cg14615010		6	0.0726032	0.0757776	0.548341	0.564307	385
cg02832687		17	0.253487	0.253428	0.614555	0.601908	247
cg07248181	LOC284661	1	0.172443	0.172436	0.422778	0.467854	458
cg08821656	ZBED3	5	0.0478527	0.0479392	0.469735	0.472022	147
cg16624888		12	0.0216795	0.0217281	0.484868	0.496026	32
cg23834688	USP36	17	0.196438	0.19676	0.60514	0.587698	275
cg20569070	PDE6D	2	0.0127484	0.0127378	0.483201	0.49005	125
cg00469380	RADIL	7	0.221325	0.22101	0.598652	0.589008	194
cg19574395	PDLIM7	5	0.001	0.00119066	0.452846	0.476426	34
cg13670911	SGEF	3	0.00214083	0.00217983	0.446496	0.434724	138
cg22851557	PRDM16	1	0.0125689	0.0126196	0.490338	0.452913	8
cg06271630		10	0.0567091	0.056798	0.524471	0.483427	44
cg25868286	TMEM101	17	0.00503849	0.0051142	0.436933	0.480984	72
cg11659317	PLEKHH2	2	0.0336294	0.0336232	0.437234	0.473133	362
cg19574488	FHIT	3	0.0103789	0.0104761	0.4436	0.433735	57
cg03555502		14	0.287893	0.288902	0.402792	0.399992	307
cg24830898	COL23A1	5	0.0601546	0.0605126	0.564315	0.579408	60
cg20569141	ATPIF1	1	0.0282256	0.0283464	0.557878	0.544175	134
cg12708124		10	0.0710429	0.070911	0.452391	0.422912	206
cg00469497	HIPK4	19	0.0074966	0.00748674	0.573212	0.520567	6
cg18499401		4	0.106582	0.106156	0.666346	0.663972	407
cg24831051	MEF2C	5	0.001	0.00100017	0.447294	0.452393	14
cg15671181	AQP4	18	0.0311808	0.031237	0.566785	0.534132	32
cg17492326	FAM91A1	8	0.045621	0.0457919	0.595524	0.585723	36
cg15671317		5	0.082156	0.0823296	0.484895	0.46878	178
cg07248377	MGRN1	16	0.0644146	0.0647183	0.522403	0.512121	134
cg19574915	ISG20	15	0.381553	0.382398	0.569653	0.553197	353
cg05280508		16	0.00341662	0.00343134	0.441436	0.461334	126
cg22851864	ASB13	10	0.481909	0.483689	0.69129	0.670584	481
cg24831305		19	0.0545395	0.0550728	0.690902	0.65432	44
cg14615266		1	0.0253478	0.025558	0.518268	0.498518	90
cg16624984	HMGA2	12	0.00802163	0.00806842	0.507564	0.501209	18
cg00469541		4	0.00204455	0.00207103	0.447732	0.421033	40
cg25868831	B4GALNT4	11	0.122288	0.12239	0.533538	0.519009	117
cg19575296	MEIS3	19	0.00106714	0.00128156	0.455717	0.474596	10
cg23834812	DNAH17	17	0.0944721	0.0945167	0.398849	0.403342	128
cg01229785	FBRSL1	12	0.0410067	0.0410075	0.480394	0.525441	68
cg21683659		2	0.0637283	0.0639181	0.484885	0.474843	211
cg07987148	TP53RK	20	0.0984458	0.0984119	0.541045	0.534923	129
cg14615377	SNAPC4	9	0.00975489	0.00978647	0.443557	0.444791	56
cg24831541	ARRB2	17	0.479442	0.480585	0.642878	0.625708	254
cg04432377	EXOSC7	3	0.00822308	0.00827057	0.446557	0.462217	161
cg20569203	MSI1	12	0.0100019	0.010101	0.515518	0.526445	27
cg26817755		6	0.160548	0.160692	0.544708	0.539866	259
cg25869196	IL1RL1	2	0.0812386	0.0818687	0.531549	0.55332	530
cg00469547		2	0.00536324	0.00537714	0.456142	0.440233	28
cg02832697	TRIM2	4	0.0866526	0.0865691	0.438129	0.43341	208
cg06271652	USP31	16	0.0486604	0.0487914	0.471508	0.475687	352
cg13670957	PDE4C	19	0.343803	0.344802	0.688383	0.660727	455
cg12708287	DIO1	1	0.078285	0.0782274	0.460857	0.474656	135
cg16625004	VWA5B2	3	0.21392	0.213706	0.413929	0.406205	245
cg17492795	PTPN14	1	0.00459333	0.00461062	0.677527	0.660246	3
cg20569588	TTC22	1	0.0264588	0.0264696	0.451472	0.45479	90
cg14615491	RBM33	7	0.0158399	0.0158907	0.464759	0.477767	187
cg01229787		15	0.148274	0.147638	0.606054	0.606671	277
cg07987311	MCTP2	15	0.0320116	0.0321684	0.452828	0.46084	113
cg23834919		11	0.0279894	0.0280226	0.419274	0.447813	41
cg19575372		2	0.00455654	0.00458399	0.448908	0.486276	24
cg18499941	SMOC2	6	0.202103	0.20255	0.538333	0.53155	419
cg24831888	NRGN	11	0.00152545	0.00155126	0.582242	0.560876	2
cg08821792	C21orf49	21	0.010265	0.0102722	0.462327	0.473301	111
cg03555710	PFKFB3	10	0.00940676	0.00963416	0.52879	0.560772	31
cg13671121	PSMB3	17	0.00829606	0.00836689	0.515213	0.485512	4
cg18500085	SLC35C1	11	0.00332361	0.00331751	0.487861	0.473769	12
cg15672022		5	0.0839323	0.0840954	0.485609	0.514952	101
cg24832498	UBQLN3	11	0.0526134	0.0526165	0.476664	0.490716	104
cg11659475		12	0.029686	0.0296914	0.462346	0.483434	122
cg19575753		5	0.114584	0.114601	0.565435	0.528295	239
cg20569593		7	0.00791349	0.0079219	0.486954	0.50236	59
cg08821968	PACRG	6	0.125719	0.125978	0.483563	0.485574	880
cg17492844	ZNF525	19	0.411083	0.411654	0.538611	0.519553	468
cg04432599	GP1BA	17	0.0756162	0.0757631	0.481059	0.474858	301
cg00469602		2	0.00456948	0.00459649	0.501673	0.512359	7
cg26817877		2	0.180027	0.181043	0.568985	0.52302	528
cg07988171	TPM4	19	0.214725	0.214616	0.561633	0.574616	52
cg14615553	JAKMIP2	5	0.199531	0.199843	0.572862	0.56545	374
cg16625109		2	0.0226008	0.0227802	0.42757	0.432947	368
cg19575804	C20orf56	20	0.16238	0.162678	0.523088	0.520887	201
cg21684179	FAM40A	1	0.00300741	0.00303081	0.466958	0.464563	8
cg11659652	PTPRE	10	0.429019	0.429021	0.305718	0.296134	265
cg09735465		9	0.0605149	0.0605063	0.517297	0.500654	197
cg01229865	ATP11A	13	0.134671	0.135397	0.480352	0.485821	233
cg22852191	SSH1	12	0.0145302	0.0145709	0.535876	0.51225	54
cg18500300	NACAD	7	0.102293	0.102496	0.454005	0.438246	274
cg07248455	PAQR5	15	0.0381146	0.0381651	0.471216	0.480639	295
cg15672065	TAP2	6	0.0119447	0.0120474	0.572403	0.57489	43
cg20569839	TAF13	1	0.0414073	0.0415057	0.361098	0.359701	84
cg16625119		16	0.0279025	0.0277272	0.364629	0.376231	63
cg19575837	C17orf101	17	0.275327	0.275059	0.51006	0.542275	454
cg08822023		12	0.00852749	0.00858726	0.502088	0.490095	19
cg12709244	DLG4	17	0.00248788	0.00255922	0.467277	0.469985	56
cg18500431		7	0.0187543	0.01885	0.515205	0.522487	91
cg14615768	NTN1	17	0.105996	0.105658	0.503344	0.465594	111
cg20569855	PSRC1	1	0.0257119	0.0257219	0.526422	0.560281	37
cg26817935	PDE4D	5	0.0319999	0.0320102	0.345686	0.377905	232
cg24833027	ARHGEF10	8	0.759536	0.760257	0.601057	0.599479	247
cg15672437	F7	13	0.0376524	0.0378919	0.45138	0.480238	31
cg06271696		7	0.22163	0.218041	0.648944	0.634257	512
cg01229943		6	0.0169482	0.016974	0.423517	0.435653	69
cg12709372		10	0.0500328	0.0506373	0.51156	0.47483	29
cg16625129		7	0.0439992	0.0441171	0.471848	0.504249	76
cg21684588		1	0.160749	0.161062	0.376695	0.381463	379
cg09735579	FGF9	13	0.0219325	0.0218919	0.467818	0.486446	56
cg13671536		3	0.00944099	0.0094423	0.469567	0.444729	6
cg23835453	MFSD5	12	0.0309737	0.0310497	0.447152	0.468434	116
cg15672498	CHD5	1	0.0239169	0.0239484	0.617081	0.561077	50
cg19576304	RAX	18	0.00298784	0.00300103	0.468033	0.48134	53
cg08822075	NFE2L3	7	0.0551099	0.0549725	0.355972	0.354274	111
cg05280806		17	0.0906069	0.0908917	0.61291	0.593656	60
cg00469856	FIGLA	2	0.0105055	0.0105677	0.44128	0.470092	24
cg06272010	INPP5D	2	0.00752423	0.00749852	0.44987	0.437202	35
cg19576556	DUS1L	17	0.0149093	0.0149342	0.460273	0.479562	11
cg11659942		2	0.194797	0.194664	0.436679	0.469637	188
cg25870396		11	0.0520523	0.0520674	0.380474	0.39789	308
cg26818010	INPP5A	10	0.406608	0.405554	0.516293	0.493932	527
cg07988979		2	0.010668	0.0107064	0.454896	0.458369	40
cg02833438	RPL3L	16	0.0184926	0.0186429	0.471619	0.47596	24
cg22852194	MRPL42	12	0.148595	0.1487	0.548457	0.542444	453
cg17492965	CPZ	4	0.150261	0.148967	0.707797	0.713618	113
cg04432742	UEVLD	11	0.0514745	0.0513505	0.539692	0.563655	191
cg23835646	LGALS2	22	0.1424	0.142389	0.403898	0.432955	98
cg21684654	PCOLCE	7	0.0181902	0.018197	0.458604	0.467017	103
cg20570109		8	0.0730703	0.0726806	0.457109	0.487134	147
cg16625683		7	0.0784943	0.0784458	0.649516	0.655785	165
cg08822136		3	0.152737	0.153309	0.562224	0.566952	212
cg17493253	KLHL29	2	0.00318993	0.00323133	0.502428	0.495831	26
cg14615807	BSND	1	0.0379801	0.0380689	0.474776	0.507517	73
cg18500448	ZNF767	7	0.157525	0.157809	0.423557	0.428529	269
cg05280814		11	0.254914	0.254063	0.530179	0.538149	354
cg07249149		7	0.0441618	0.0442511	0.489719	0.494151	514
cg07989221		16	0.0123865	0.01247	0.506668	0.54461	3
cg06272038	ASCL2	11	0.0187904	0.0187815	0.444624	0.462428	66
cg09735598	ARPC5	1	0.00824311	0.00831161	0.460653	0.447707	179
cg00469897		7	0.00665793	0.00670783	0.482196	0.444293	22
cg22852235	KCTD9	8	0.001	0.00111213	0.47968	0.457783	8
cg10584478	BAHCC1	17	0.0173048	0.0174148	0.577499	0.556297	4
cg01229998	MS4A4A	11	0.0379943	0.0380673	0.414412	0.448857	264
cg20570179	INTS8	8	0.0179389	0.0179176	0.434586	0.440262	141
cg24833277	FAM83A	8	0.115063	0.115921	0.734741	0.730741	511
cg17494199		13	0.143257	0.143073	0.428885	0.459832	170
cg18500727		8	0.0106513	0.0106744	0.469375	0.47862	77
cg23835677	FGFR3	4	0.00319468	0.00319384	0.484827	0.467908	45
cg04433201	FAM101B	17	0.146884	0.147074	0.677414	0.666838	384
cg02833588	CTNNBIP1	1	0.0391282	0.0392733	0.477413	0.498159	33
cg14615833		7	0.128041	0.128377	0.504886	0.493107	397
cg21685138	STX8	17	0.00554331	0.00557877	0.458158	0.450417	28
cg06272089	TBC1D21	15	0.029253	0.0291942	0.45279	0.433167	125
cg19576801	DONSON	21	0.00313474	0.0032047	0.510197	0.522846	7
cg09735627		7	0.0205409	0.020493	0.381088	0.387001	53
cg16625770	FGFR1	8	0.236716	0.236873	0.52392	0.509511	291
cg24833464	KRTAP3-1	17	0.0341177	0.034219	0.399558	0.415865	198
cg15672853		1	0.0766776	0.0766277	0.4589	0.496679	158
cg13671890	VSIG10	12	0.00240706	0.00239936	0.477221	0.468191	18
cg05281126		16	0.0229957	0.0230112	0.456844	0.475183	68
cg22852459		13	0.00733508	0.00738281	0.453807	0.451727	104
cg10584904		10	0.021479	0.0215892	0.472664	0.466936	254
cg00470007		12	0.104886	0.104556	0.503493	0.495508	71
cg17494334	PGBD5	1	0.0474604	0.0474714	0.343017	0.35441	39
cg09735690		8	0.0057003	0.00574374	0.4597	0.494352	113
cg07989740	TNFRSF21	6	0.00815494	0.00818039	0.44556	0.452755	25
cg20570544		1	0.1197	0.119937	0.590437	0.54542	108
cg00470040		7	0.028	0.0282431	0.482638	0.485848	69
cg17494733	DCPS	11	0.0395272	0.0396598	0.420381	0.450351	185
cg18500733	SYN3	22	0.10109	0.101098	0.354264	0.381342	115
cg21685286		1	0.0032549	0.00330259	0.474594	0.48187	20
cg15673069	RASIP1	19	0.16425	0.164957	0.507964	0.502086	248
cg09735822		12	0.217388	0.217485	0.593194	0.60266	168
cg14615893	ROR2	9	0.001	0.00100054	0.460257	0.467332	19
cg20570611	NR4A2	2	0.0121714	0.0122267	0.453044	0.454368	67
cg25872816	ZNF516	18	0.143783	0.143598	0.514984	0.507641	206
cg24833674	ILDR2	1	0.0118697	0.0119293	0.435334	0.444812	89
cg11660146	POU2F3	11	0.024775	0.0249483	0.426729	0.433518	34
cg26818464	PRKCQ	10	0.037111	0.037116	0.341014	0.354633	62
cg23835923	SLC39A11	17	0.00306596	0.00310857	0.457078	0.468279	8
cg13671919	LOC642597	18	0.0583655	0.0583886	0.589773	0.574144	67
cg10584914	MCF2L	13	0.0474418	0.0472704	0.391273	0.359943	81
cg04433805	MUC6	11	0.00654833	0.00656956	0.457291	0.484273	46
cg21685427	SGK2	20	0.60105	0.601347	0.500035	0.484492	280
cg18500830	CAMK1D	10	0.238413	0.238331	0.324566	0.332419	213
cg00470341	PDE1A	2	0.0139445	0.0138965	0.455752	0.470134	53
cg19577074	FAM160A1	4	0.0125362	0.0125535	0.478276	0.4683	82
cg05281145	EVL	14	0.00281972	0.00287615	0.476347	0.480627	17
cg02833725	ISG20L2	1	0.0244341	0.0245295	0.467279	0.455542	79
cg20570797	PXDN	2	0.00944071	0.00951357	0.468045	0.470968	33
cg16626194	IKZF1	7	0.00711568	0.00723775	0.567693	0.538876	5
cg06272611	FLT1	13	0.00871961	0.00875808	0.454314	0.489575	45
cg09735908	RNF166	16	0.0416919	0.0416372	0.394075	0.415126	47
cg03556021	REEP5	5	0.0470698	0.0472277	0.419376	0.42863	554
cg00470636	DPYSL2	8	0.001	0.001	0.44877	0.453627	42
cg15673427		2	0.027699	0.027828	0.467895	0.444743	74
cg22852840	OPN5	6	0.0225104	0.0226132	0.474234	0.491066	44
cg14615927	HDAC4	2	0.0257595	0.0257172	0.432338	0.440165	61
cg23836163	GPD2	2	0.0133253	0.0139647	0.565688	0.590542	285
cg07989833	RGMA	15	0.012204	0.0122818	0.491744	0.493268	10
cg06272916		22	0.00217322	0.00222574	0.477812	0.493084	11
cg18500906		12	0.0100673	0.0100734	0.493278	0.492249	18
cg12710228	SORCS2	4	0.0155104	0.0156088	0.463659	0.462311	69
cg10584986	FAM189A1	15	0.00681359	0.00682238	0.456937	0.469134	44
cg21685776		18	0.00669061	0.00672433	0.460508	0.455601	33
cg08822417	ADARB2	10	0.0416266	0.0418757	0.445571	0.470877	95
cg19577206	EHMT2	6	0.0101348	0.0102907	0.526055	0.544657	4
cg24833737		8	0.0454724	0.0455917	0.530984	0.489399	128
cg25875209	RASA3	13	0.00756094	0.00766495	0.483933	0.459741	43
cg11660398	VAX2	2	0.0024117	0.00244949	0.517767	0.517951	6
cg04433909		15	0.0139151	0.0139257	0.435887	0.451375	15
cg07989851		15	0.240268	0.24055	0.629165	0.639655	195
cg23836168	ENGASE	17	0.11887	0.119075	0.443438	0.427197	192
cg14615946	AANAT	17	0.00497361	0.00499067	0.47293	0.504697	15
cg15673994	TNRC4	1	0.022581	0.0226376	0.460093	0.479452	148
cg19577312	OAT	10	0.114484	0.114926	0.430971	0.452563	160
cg18500988		4	0.0332851	0.0335861	0.493846	0.51296	99
cg22853325	DOK7	4	0.107014	0.107217	0.565818	0.583911	236
cg25875537		8	0.0724517	0.0725448	0.452779	0.439875	147
cg21686171		1	0.07162	0.0716394	0.405848	0.431094	73
cg02834447		2	0.094224	0.0941746	0.480673	0.487283	299
cg26818489		11	0.0512347	0.0512837	0.417248	0.434022	199
cg23836365	GALNT8	12	0.079365	0.0796129	0.519628	0.49492	283
cg13672300	ZNF528	19	0.127281	0.127475	0.429505	0.421049	181
cg24833739		5	0.00819519	0.00818019	0.685578	0.650103	11
cg19577548	PTGIS	20	0.0279313	0.0279534	0.518853	0.515115	16
cg15674181	PFKP	10	0.0117646	0.0118991	0.459737	0.434931	12
cg16626387	PTCH1	9	0.00583001	0.00587214	0.438286	0.433577	55
cg08822602		6	0.0294452	0.0295264	0.494111	0.485072	169
cg11660537	MEFV	16	0.0909675	0.0912773	0.520767	0.513849	47
cg26818618		8	0.00186373	0.00191435	0.464867	0.468737	14
cg22853371		10	0.095878	0.0958555	0.465438	0.473508	245
cg00470641		10	0.149745	0.149691	0.262566	0.276909	229
cg24833819		5	0.0119879	0.0120193	0.436329	0.420221	103
cg20571420	TOP1P2	22	0.0249767	0.0249633	0.479258	0.487027	137
cg01230406	KCNK9	8	0.124978	0.125045	0.499962	0.50111	150
cg18501202		6	0.0442654	0.0442315	0.496161	0.541591	141
cg06273075	MIR193B	16	0.199183	0.199923	0.424874	0.449373	205
cg22853427	C8orf84	8	0.0210403	0.0211275	0.47642	0.491685	50
cg09736669		5	0.0139024	0.0139085	0.438538	0.45412	32
cg15674193	LRRFIP1	2	0.004917	0.00495724	0.487055	0.473647	29
cg19577671		19	0.0116908	0.0118592	0.634565	0.629453	3
cg07990022		10	0.0215964	0.0216283	0.405204	0.427291	99
cg23836456		19	0.00665531	0.00672121	0.46251	0.451294	89
cg11660664	HAS2AS	8	0.00616426	0.00615091	0.447323	0.440502	16
cg20571453	HMGXB4	22	0.0664125	0.066328	0.418878	0.483094	364
cg02834449	C16orf74	16	0.122387	0.122605	0.362598	0.357158	116
cg07249247	C7orf27	7	0.0437924	0.0438138	0.445366	0.448446	113
cg21686600	C1orf201	1	0.0364603	0.0365517	0.38631	0.399953	286
cg01230508	MAX	14	0.0043672	0.00439132	0.470569	0.464735	60
cg24834394		12	0.00489465	0.00492986	0.448727	0.468522	66
cg19578030		18	0.0106319	0.0106074	0.452667	0.474541	8
cg09736922	THPO	3	0.0241069	0.0240751	0.617093	0.612194	11
cg18501230		8	0.0213663	0.0215919	0.523731	0.557508	20
cg23836542	CHN2	7	0.00720658	0.0072727	0.487559	0.482785	22
cg15674680	CABLES2	20	0.312583	0.314242	0.692205	0.659806	672
cg20571462		20	0.00818953	0.00822956	0.541283	0.523574	7
cg21686694	RNF220	1	0.00450482	0.00455869	0.535331	0.52157	5
cg17495046	PRKCZ	1	0.0158522	0.0160706	0.501571	0.500518	40
cg13672444	STRAP	12	0.0190664	0.019351	0.558006	0.534408	59
cg07990273	ADI1	2	0.001	0.0010003	0.454273	0.473941	29
cg08822625	NEDD9	6	0.132612	0.133007	0.434099	0.416678	143
cg22853485	CLYBL	13	0.0148741	0.0148344	0.419656	0.419793	110
cg10585161	COMMD10	5	0.0172342	0.0172466	0.438723	0.49055	469
cg25876227	GRHL2	8	0.10289	0.102734	0.471336	0.484127	332
cg16626623	SNX24	5	0.00310758	0.00313304	0.586734	0.57801	1
cg04434147	CBLC	19	0.160955	0.160737	0.594322	0.606271	148
cg14616345	LAMC3	9	0.0491532	0.0490225	0.434015	0.433746	98
cg06274159	ZFP42	4	0.00404688	0.00408093	0.457117	0.442086	8
cg01230686	STARD10	11	0.00953161	0.00950318	0.465812	0.4472	40
cg16626670	CLEC4G	19	0.291521	0.292492	0.598619	0.601774	170
cg12710531	CTSC	11	0.001	0.001	0.422857	0.416956	20
cg22853542	PVT1	8	0.00461791	0.00472197	0.554358	0.532764	2
cg20571913	CARD14	17	0.0155491	0.0156217	0.431734	0.442369	13
cg08822715	RBM19	12	0.0559654	0.0564812	0.488272	0.454985	97
cg13672501	MYO18A	17	0.0015577	0.00160741	0.444552	0.490295	42
cg22853601	KIAA1026	1	0.0114006	0.0114547	0.4922	0.548554	10
cg10585208	CLEC4GP1	19	0.0598001	0.0599851	0.393093	0.425746	130
cg14616514	MOCS1	6	0.0153682	0.0154058	0.442324	0.457488	38
cg18501555	PITX2	4	0.0599618	0.0601105	0.439376	0.463667	81
cg20572153	GAS7	17	0.0403042	0.040383	0.456327	0.425826	47
cg16626731		16	0.0488032	0.048825	0.546577	0.532122	47
cg05281328	NANOS3	19	0.0335339	0.0338301	0.446786	0.458008	180
cg11660826	ULBP1	6	0.0207389	0.0208309	0.66445	0.631281	51
cg15674813	LRRFIP1	2	0.114756	0.114601	0.411923	0.457491	324
cg06275417	PCGF3	4	0.00753311	0.00758589	0.769752	0.724556	2
cg24834436		1	0.281112	0.280598	0.435762	0.469184	301
cg00470955	A2BP1	16	0.00660203	0.00664971	0.444065	0.449331	50
cg07990582		10	0.035532	0.035324	0.455245	0.483824	107
cg15674899		5	0.0622725	0.0622972	0.330404	0.376083	149
cg00471059	RASGEF1C	5	0.0353531	0.0353557	0.461018	0.452666	51
cg06275635	PGLYRP3	1	0.0127649	0.0128948	0.517769	0.527642	78
cg22853607	D4S234E	4	0.101962	0.102049	0.373028	0.392126	180
cg23836621		2	0.024148	0.0240835	0.411587	0.415702	117
cg01230784		13	0.00496047	0.0050008	0.429906	0.416686	109
cg25876509	ASNS	7	0.00218364	0.0022028	0.466457	0.471372	54
cg24834751		10	0.001	0.00100032	0.429258	0.433835	12
cg07990681		16	0.024537	0.0245669	0.388957	0.431643	86
cg13672525	MDM4	1	0.00790365	0.00794392	0.428933	0.460016	57
cg04434339	ST6GAL2	2	0.0116803	0.0116849	0.44868	0.430006	53
cg08822779	FOLR2	11	0.0361396	0.0360255	0.509686	0.51785	88
cg16626809	COL18A1	21	0.0557601	0.0557582	0.427442	0.445403	249
cg03556313		11	0.0506291	0.050598	0.53003	0.533585	268
cg17495555	ZBTB38	3	0.006738	0.00675083	0.43457	0.435954	32
cg25876656	C1orf133	1	0.00733617	0.00734403	0.501179	0.4983	11
cg11660879	CACNA1A	19	0.136197	0.136301	0.508992	0.513581	110
cg24834823	C8orf86	8	0.00629377	0.00642068	0.459911	0.47282	31
cg22853641	ASAP1	8	0.00877123	0.00883977	0.482505	0.476638	40
cg00471141	LPL	8	0.0373823	0.0374474	0.454804	0.470935	141
cg23836704	NRAP	10	0.0774063	0.0772514	0.353747	0.394772	272
cg08822891	SNX29	16	0.029648	0.0294315	0.546335	0.529424	556
cg21687740		1	0.174433	0.174219	0.542094	0.51956	388
cg12710648	CAMTA1	1	0.0880602	0.087925	0.468382	0.452049	111
cg20573931	IL7	8	0.059118	0.0591879	0.509416	0.522249	181
cg07991100	DTHD1	4	0.00351402	0.0035275	0.47613	0.458811	39
cg19578183		2	0.086197	0.0858986	0.446819	0.50164	314
cg06275642	CNRIP1	2	0.156517	0.156983	0.711735	0.703846	669
cg10585379	ZBTB22	6	0.0216919	0.021794	0.485455	0.476264	134
cg13672743	RFFL	17	0.0149678	0.0150347	0.408055	0.412178	79
cg09736950	MGC15885	15	0.00345656	0.00355424	0.465161	0.474027	16
cg16626884	DYSF	2	0.0313053	0.0314109	0.413165	0.430032	183
cg00471159	LAMB1	7	0.003457	0.00347384	0.788256	0.738989	2
cg19578388	FBXO15	18	0.0024564	0.0024806	0.46271	0.471507	39
cg05281418		7	0.0637667	0.061256	0.468265	0.456109	563
cg15674997	GRM6	5	0.0945287	0.0941564	0.441965	0.396714	258
cg02835030		17	0.001	0.001	0.44484	0.439356	37
cg07249406	GLO1	6	0.0132801	0.0133208	0.411987	0.436368	77
cg19578660		10	0.0300871	0.0302916	0.596556	0.575376	42
cg18501942		22	0.001	0.00104123	0.737036	0.701942	935
cg22853797	SH2D4A	8	0.0712512	0.0714151	0.341529	0.336052	300
cg20573989	DKFZP586I1420	7	0.011481	0.0115617	0.453244	0.480688	32
cg01230890	DNAJC10	2	0.0853692	0.0851489	0.47491	0.482183	157
cg03556497	SLC32A1	20	0.0158893	0.01588	0.447522	0.419732	39
cg18502021	NKX3-1	8	0.00310123	0.00313064	0.483176	0.506631	14
cg17495715		2	0.0160222	0.0160559	0.454305	0.459161	111
cg22853963		13	0.0180307	0.0179627	0.45821	0.472496	94
cg21687924	ZNF195	11	0.0289367	0.0289172	0.42949	0.416497	73
cg24834921		1	0.0125819	0.0126731	0.530368	0.537462	25
cg23837109	PLAU	10	0.0340103	0.0340573	0.411825	0.402296	229
cg13672747	WNT7A	3	0.0992639	0.0995639	0.379806	0.409021	190
cg00471190	IL32	16	0.206698	0.206238	0.570723	0.563529	118
cg26818821	IGSF21	1	0.012778	0.0128832	0.457564	0.495218	23
cg06275853		11	0.00924209	0.0092592	0.490336	0.50445	23
cg15675123		5	0.00660543	0.00659741	0.467583	0.471382	25
cg11661000	BRSK2	11	0.121828	0.121501	0.704822	0.69401	1034
cg19578864	STX18	4	0.0253773	0.0254366	0.409392	0.423234	47
cg16627193	PTPRN2	7	0.0615166	0.061605	0.485462	0.46555	315
cg22853986	TRMT12	8	0.135139	0.135772	0.669852	0.63022	196
cg02835274	CHD5	1	0.0187522	0.0189031	0.49966	0.477693	71
cg15675184	GPRIN3	4	0.011669	0.011633	0.423682	0.448146	45
cg18502099		17	0.0136214	0.0136087	0.44943	0.431215	45
cg07991139		11	0.010146	0.0101618	0.43572	0.460177	48
cg20574695	PLEKHA5	12	0.001	0.00100663	0.451601	0.469126	21
cg04435236		6	0.0296528	0.0295489	0.406897	0.39133	135
cg23837188	RPS27L	15	0.0453873	0.0455815	0.434804	0.447774	169
cg10585486	EGLN2	19	0.22091	0.221314	0.601922	0.594293	319
cg26818893	PPP2CB	8	0.001	0.00100817	0.43995	0.439532	28
cg02835301	VGLL4	3	0.0764824	0.0758355	0.496822	0.523668	509
cg16627309	GPX3	5	0.0376231	0.0377582	0.419005	0.46884	88
cg02835371	DCC	18	0.0270073	0.0270155	0.476098	0.466684	42
cg24835014	SDAD1	4	0.001	0.00100456	0.437752	0.455167	72
cg05281645		17	0.0341142	0.0341708	0.503621	0.50745	173
cg08823020	COX10	17	0.0129581	0.0130171	0.422342	0.454149	81
cg25877299	CD7	17	0.0403173	0.0403638	0.416168	0.433611	224
cg22854078		1	0.0111005	0.0111332	0.44983	0.432178	37
cg17496354	PLEKHA7	11	0.00229419	0.00233216	0.550113	0.569756	3
cg04435320	TCP11L1	11	0.00291969	0.00296724	0.413816	0.441359	279
cg21688152	B3GNTL1	17	0.0500037	0.050022	0.436375	0.440886	456
cg13672871		13	0.484597	0.484618	0.619778	0.602279	369
cg18502317	FGF1	5	0.00925581	0.00937057	0.589828	0.578264	3
cg16627646		10	0.00346285	0.00350326	0.516001	0.501247	5
cg08823113		5	0.0789445	0.0791874	0.590972	0.568249	208
cg00471309	WRNIP1	6	0.00247293	0.00252477	0.481694	0.517641	10
cg22854223	CD82	11	0.00707905	0.00713326	0.449289	0.463316	63
cg12712184		7	0.017677	0.0177073	0.48019	0.461061	97
cg10585586		1	0.111221	0.111	0.594142	0.591518	216
cg11661042		2	0.0437563	0.0438268	0.44506	0.453064	80
cg07249730	MSI2	17	0.0321393	0.0321895	0.409378	0.428536	90
cg07991288	C20orf56	20	0.00210867	0.00215946	0.448623	0.4838	17
cg00471368	PLCG2	16	0.348582	0.347942	0.673746	0.662705	164
cg13673023	FLJ35024	9	0.127102	0.127057	0.53971	0.563483	124
cg16627650		2	0.00324203	0.00326328	0.448828	0.433672	35
cg25877436	GTF3A	13	0.0536111	0.0530116	0.544161	0.583064	249
cg23837191		18	0.154628	0.154774	0.508718	0.519014	51
cg17496788	DDR2	1	0.00514617	0.00522894	0.480944	0.468474	13
cg15676292		7	0.00685492	0.00698871	0.513818	0.476255	20
cg24835051	TMEM51	1	0.00609753	0.0060728	0.462591	0.494249	34
cg14617448	UBAC1	9	0.0123035	0.0123435	0.460691	0.448525	30
cg25877549	LOC340017	4	0.00827602	0.00830132	0.526214	0.500061	14
cg11661187	SNCA	4	0.0202266	0.0204589	0.452427	0.466333	508
cg10585600	TARSL2	15	0.00126776	0.00137772	0.46347	0.499126	16
cg02835421	IPO13	1	0.0277761	0.0277365	0.412449	0.410769	296
cg07249742	ITGB5	3	0.001	0.00108719	0.442925	0.438982	56
cg26819427	TBL3	16	0.0109514	0.0110337	0.425951	0.423621	96
cg08823186	AXIN1	16	0.14747	0.148395	0.617039	0.592433	400
cg16627786	GP1BB	22	0.0392215	0.0392619	0.462311	0.468031	125
cg04435377	ZDHHC8P	22	0.015255	0.0153362	0.559305	0.543682	70
cg26819428		2	0.001	0.001	0.433293	0.469125	69
cg22854434	NR1D1	17	0.0271445	0.0273814	0.624329	0.617584	38
cg15676371	FGFR4	5	0.00380654	0.00380804	0.468829	0.479056	9
cg18502618	COL18A1	21	0.0888788	0.0887531	0.789382	0.773347	425
cg17496877	INPP5A	10	0.00193827	0.0019849	0.460258	0.476879	19
cg08823209	FXYD3	19	0.0629322	0.0630641	0.569151	0.552113	63
cg23837220	WDFY4	10	0.0336438	0.033625	0.39729	0.437787	184
cg13673164	SYPL2	1	0.0297976	0.0298716	0.433445	0.449291	179
cg25878057	DPP6	7	0.0538024	0.0538426	0.622563	0.583938	11
cg02835494	GPR153	1	0.00419118	0.00421498	0.462274	0.462122	14
cg24835238	GOLGA8B	15	0.0191403	0.0192754	0.437842	0.443214	67
cg00471371	ZNF516	18	0.00737153	0.00737973	0.472843	0.492083	29
cg21688288	PDE9A	21	0.268855	0.268277	0.387915	0.390604	353
cg22854448	SPRED2	2	0.0623816	0.062385	0.528629	0.531405	287
cg26819590	TSC2	16	0.00457735	0.00462104	0.705043	0.651558	2
cg23837282		20	0.0106773	0.0107462	0.43255	0.46847	37
cg19579058		2	0.0604724	0.0603686	0.464523	0.447882	52
cg25878131	ELF1	13	0.00667005	0.00671788	0.458187	0.486376	40
cg07991332	KRTAP10-10	21	0.165437	0.167048	0.603053	0.569264	350
cg17496990	SPINK5L2	5	0.0127979	0.0128575	0.484086	0.483214	177
cg13673290	STXBP1	9	0.0239438	0.0238933	0.436061	0.431074	32
cg01231125	UBE2E2	3	0.00178764	0.00182802	0.44377	0.428061	63
cg22854549	VMAC	19	0.0788828	0.0789568	0.44382	0.489565	59
cg07249785		10	0.193645	0.193745	0.503427	0.530456	153
cg03557445	LOH3CR2A	3	0.0337975	0.0338431	0.453025	0.422894	49
cg05281708	ZNF35	3	0.00681275	0.00687943	0.470615	0.463964	33
cg24836097	ZNF509	4	0.0452728	0.045266	0.47484	0.462086	174
cg06276088	TMEM181	6	0.0248963	0.0248858	0.443849	0.487661	78
cg19579160	ZAK	2	0.0974446	0.0980035	0.668806	0.637055	214
cg00471768	FLRT3	20	0.00873373	0.00878751	0.45418	0.464888	109
cg11661235	THEM5	1	0.001	0.00100113	0.447262	0.457394	20
cg15676405	C11orf9	11	0.0638555	0.0638892	0.452649	0.452604	195
cg09737019	ZNF354A	5	0.280186	0.281773	0.604312	0.571108	640
cg16627836		2	0.0619163	0.0619657	0.410238	0.432005	184
cg25878149		2	0.0237629	0.0238125	0.483286	0.480956	29
cg26819611	KIFC3	16	0.0533644	0.0534746	0.561073	0.549016	101
cg02835823		16	0.0301071	0.0301634	0.444842	0.466979	59
cg17497052	PUS3	11	0.00202145	0.00205525	0.54411	0.511506	3
cg19579216	NAGS	17	0.0572622	0.0576163	0.541701	0.540313	248
cg18502630	PTGDS	9	0.0090789	0.00901226	0.57324	0.585324	8
cg13673514	BEGAIN	14	0.189637	0.189329	0.762715	0.745829	277
cg07991586		16	0.0182775	0.0182462	0.397688	0.441605	56
cg20575761	OTX2	14	0.0321849	0.0322582	0.393147	0.411736	34
cg22854561	WDSUB1	2	0.0450143	0.0451094	0.572692	0.558972	274
cg16628093	CALCRL	2	0.00406331	0.00406449	0.443905	0.460205	185
cg01231141	ADAMTS2	5	0.271344	0.271235	0.742784	0.713933	139
cg23837804	RRP1	21	0.00602231	0.00610296	0.445177	0.469446	42
cg24836281	LTBP4	19	0.0107211	0.0107865	0.425413	0.435845	19
cg00471989	TBC1D10B	16	0.001	0.00102057	0.446596	0.455188	6
cg12712747	COL4A1	13	0.0459259	0.0459748	0.693938	0.694943	48
cg10585621	RPTOR	17	0.0436811	0.0434897	0.449128	0.467932	303
cg09737314	ALOX12	17	0.562247	0.562975	0.445117	0.453039	156
cg25878744		1	0.00728491	0.00732003	0.472577	0.495934	27
cg15676418		1	0.0115987	0.0116313	0.526669	0.55728	20
cg26819633	SEMA6D	15	0.0147012	0.0146536	0.523407	0.520257	72
cg19579217		6	0.158939	0.158674	0.518471	0.520095	231
cg17497271	GPR176	15	0.0197208	0.0197319	0.383123	0.405091	135
cg21689228	MSX1	4	0.0938001	0.0931549	0.487871	0.506857	275
cg07249860	MIR548F5	13	0.00438434	0.00454039	0.585356	0.559025	2
cg02835848	KIAA1026	1	0.00587221	0.00596025	0.531918	0.507843	5
cg08823219	CCDC113	16	0.00537387	0.00533822	0.466018	0.488978	14
cg26819695	ASAM	11	0.00554289	0.00554849	0.465153	0.53445	37
cg13673536	PIP5K1B	9	0.0165761	0.0165602	0.470023	0.442391	58
cg20575856		10	0.00392111	0.00393129	0.677981	0.670695	2
cg11661250	HIST1H4A	6	0.00820942	0.00833002	0.453818	0.445145	82
cg16628135	BAIAP3	16	0.0145997	0.0145873	0.347033	0.38735	4
cg14617608		9	0.0247793	0.0247156	0.44149	0.4497	361
cg19579344	AGAP1	2	0.214244	0.214233	0.520748	0.51735	248
cg00472277	TSPAN32	11	0.452758	0.453897	0.603746	0.59168	305
cg09737421		16	0.0462401	0.0464934	0.473877	0.482114	210
cg07249888	PCSK6	15	0.0119193	0.0119311	0.401786	0.400789	63
cg17497490		2	0.0437501	0.0442345	0.538655	0.539089	841
cg23839074	ALDH5A1	6	0.0225881	0.0225101	0.410619	0.411545	265
cg18502727		7	0.027771	0.0277839	0.716966	0.69651	5
cg01231183		17	0.0761284	0.0760481	0.541703	0.532544	64
cg03557725	SNRPF	12	0.00641527	0.00647529	0.459674	0.479411	35
cg13673563	HNRNPC	14	0.0256555	0.0257392	0.528063	0.510278	72
cg21689902	VWA5A	11	0.0768422	0.0747881	0.606364	0.577875	652
cg19579500		17	0.465705	0.464419	0.592292	0.586913	367
cg12712908	NUDT18	8	0.097525	0.0977279	0.575276	0.563512	81
cg08823240	MAP3K14	17	0.0288514	0.0288599	0.439067	0.449405	31
cg06276663	SH3PXD2A	10	0.13317	0.132917	0.5081	0.498897	298
cg11661263	GPR180	13	0.056584	0.0567107	0.513466	0.500718	147
cg16628183	KIRREL3	11	0.0113757	0.0114063	0.585949	0.552545	11
cg24836946		1	0.0224212	0.0225455	0.492258	0.513027	193
cg22854679		19	0.00397944	0.0040367	0.487783	0.495008	17
cg25878830	FAM190B	10	0.0120013	0.0120121	0.453499	0.45336	171
cg20576002	GTSF1	12	0.00435361	0.00437763	0.486869	0.489016	10
cg02835964	NR5A1	9	0.00717943	0.00721199	0.435961	0.443487	40
cg18502829	ACCN1	17	0.00279099	0.00288522	0.477133	0.49063	19
cg01231464	OR2C1	16	0.0144248	0.0144606	0.47452	0.473316	42
cg14618634		9	0.00877713	0.00885614	0.433743	0.438049	62
cg23839113	GARS	7	0.00194398	0.00203062	0.467973	0.489828	30
cg26819718	C10orf11	10	0.0799955	0.0798933	0.422939	0.42706	92
cg19579652	DIP2C	10	0.00313665	0.00316101	0.451954	0.44693	48
cg25879062		11	0.001	0.00100276	0.467469	0.471134	13
cg00472281	SLC6A19	5	0.121213	0.121478	0.54179	0.552136	83
cg21690050		1	0.0176705	0.0177243	0.42134	0.428766	82
cg20576064	FAM160B2	8	0.0120153	0.0119785	0.460944	0.49036	46
cg03557733	MPP2	17	0.0124959	0.0125177	0.426667	0.472136	125
cg26819783		2	0.0262871	0.0262428	0.450958	0.429916	54
cg17498101	GJA1	6	0.00743713	0.00744395	0.429396	0.438865	93
cg09737499	KIRREL3	11	0.0487118	0.0488371	0.428471	0.41978	100
cg08823244		8	0.00936024	0.00932812	0.454072	0.418391	41
cg22855052	SPSB2	12	0.0213059	0.0212862	0.521018	0.513774	112
cg21690064	LPPR3	19	0.0573217	0.057313	0.551256	0.566394	81
cg05281810		18	0.14277	0.143816	0.603436	0.56784	388
cg04435763	IQSEC1	3	0.00883724	0.00881594	0.449233	0.408915	15
cg13674042	STARD4	5	0.00104057	0.00122867	0.40279	0.421989	85
cg16628334		6	0.0590208	0.059292	0.533776	0.522274	115
cg25879118	PON3	7	0.00291813	0.00295491	0.483032	0.493862	24
cg20576094	ADAM21P1	14	0.0160652	0.0160663	0.404404	0.443146	396
cg17498272	NCRNA00181	19	0.0438151	0.0439474	0.46258	0.424711	150
cg26820118	CNTNAP2	7	0.00183466	0.00187737	0.574866	0.56917	1
cg09737685		17	0.00673453	0.0067893	0.487826	0.502599	34
cg02835977		1	0.0201365	0.0202181	0.452534	0.446166	56
cg15676707		6	0.109876	0.107885	0.759579	0.739273	492
cg11661340		1	0.057211	0.0576183	0.533509	0.524352	117
cg21690167	KCNJ16	17	0.126727	0.127097	0.288203	0.314437	32
cg03557770	FSTL4	5	0.0119201	0.0119253	0.473747	0.485797	21
cg08823554		21	0.232625	0.232808	0.716215	0.682033	384
cg23839180	FAM49A	2	0.0780877	0.0779495	0.378913	0.370417	135
cg22855325		11	0.0126741	0.0128355	0.467682	0.437694	69
cg12713877	WSCD2	12	0.0554738	0.055603	0.423286	0.423771	56
cg05281894	PDPN	1	0.0125007	0.0124327	0.518938	0.49578	17
cg13674174		1	0.00301098	0.00301906	0.452163	0.461427	23
cg08823837	TBC1D16	17	0.0268923	0.0268659	0.59274	0.600457	22
cg15676711	ERRFI1	1	0.006285	0.00631354	0.419347	0.423502	182
cg09738100	MRPS9	2	0.0728104	0.0725897	0.497014	0.526376	455
cg19579782	TRDMT1	10	0.0709504	0.0707318	0.433812	0.434095	195
cg17498476	MAD1L1	7	0.00407721	0.00414453	0.468025	0.475142	14
cg23839709	SCOC	4	0.0110666	0.01111	0.432835	0.46153	74
cg10585962	MOGAT2	11	0.224837	0.224655	0.49617	0.490763	237
cg07991951	T	6	0.00357489	0.00360044	0.489994	0.502322	10
cg04435807	ANKRD22	10	0.0118324	0.0118861	0.435059	0.422888	53
cg11661512	FGF18	5	0.00714519	0.00720849	0.444596	0.443503	19
cg22855393	STAU2	8	0.00563638	0.00565595	0.485178	0.465658	9
cg16628372		20	0.0293439	0.0294283	0.408683	0.430532	43
cg15676719	RCSD1	1	0.0519643	0.0518739	0.489819	0.494536	248
cg20576955	OR52I2	11	0.0316919	0.0317714	0.45531	0.472739	73
cg00472292	C4orf41	4	0.0088522	0.00887527	0.439795	0.437418	3
cg14619259	SPRY4	5	0.00476387	0.00478795	0.530856	0.551439	7
cg24837075	GALNT9	12	0.0333302	0.0334014	0.395216	0.421725	170
cg25879365	CAP1	1	0.0113624	0.0112823	0.459864	0.478207	155
cg09738156	MAP6D1	3	0.0232169	0.0233417	0.424238	0.436982	258
cg07250162		17	0.0171656	0.0171822	0.447121	0.474355	173
cg07992143	TBRG4	7	0.0154854	0.0154178	0.46615	0.482824	50
cg18503234	TPCN2	11	0.0415234	0.0414599	0.400156	0.405404	297
cg22855405	TINAGL1	1	0.0242884	0.0244334	0.437165	0.456835	167
cg08823894	ASCL4	12	0.0150787	0.0151637	0.493151	0.505142	114
cg17498667		1	0.0238662	0.0238106	0.421325	0.422939	121
cg23840027	EPB41	1	0.0248524	0.0248532	0.435605	0.487615	162
cg16628918	FBXL6	8	0.00568627	0.00572678	0.478656	0.48676	27
cg15676837	PTPRV	1	0.0351321	0.0350505	0.496499	0.49604	80
cg06277137	PDE6D	2	0.001	0.00112216	0.510845	0.512439	3
cg05282249		15	0.0216756	0.0216654	0.411702	0.426368	70
cg20577102		20	0.00482954	0.00488813	0.553823	0.547881	3
cg14619443		9	0.109694	0.110013	0.702262	0.685835	251
cg10586087	SH3TC2	5	0.001	0.00100145	0.464267	0.487341	9
cg26820288		1	0.005952	0.00595896	0.474748	0.484342	35
cg22855860	MIR548F5	13	0.0108276	0.0109088	0.517912	0.507096	12
cg13674249	UBQLN1	9	0.0133762	0.0134409	0.465891	0.477163	111
cg21690450	ITGBL1	13	0.131661	0.127337	0.632819	0.624442	808
cg03558010	GPR116	6	0.0931191	0.0931392	0.296213	0.327032	67
cg01231921		2	0.173727	0.174012	0.472892	0.480126	158
cg07992377	OSBPL5	11	0.0171395	0.0171616	0.514288	0.541252	43
cg02835981	BNIP3	10	0.0268607	0.0269192	0.470196	0.452227	63
cg17498717		2	0.0051859	0.00522578	0.455455	0.472504	20
cg19580847	TGFB1	19	0.0140819	0.0140196	0.497207	0.507714	8
cg14619640	MRPS18B	6	0.0254279	0.0254597	0.552163	0.546816	22
cg15677080		7	0.0483806	0.0485612	0.508802	0.497015	118
cg10586358	SYCE2	19	0.0252773	0.0254509	0.586941	0.547218	49
cg06277264		3	0.04399	0.0438823	0.500497	0.523425	78
cg13674316	MAPK1IP1L	14	0.001	0.00100188	0.460713	0.500141	9
cg18503679	ZNF385D	3	0.111423	0.111375	0.523554	0.532507	231
cg22855900		5	0.0264448	0.0263757	0.395644	0.41151	35
cg12713909	PRKCZ	1	0.0129423	0.0130682	0.448862	0.490143	113
cg08823954	PLEKHB1	11	0.0204786	0.0204774	0.452173	0.442396	63
cg20577205		20	0.0378342	0.0379357	0.469079	0.469668	159
cg23840053	FGFBP1	4	0.0247571	0.0248308	0.42485	0.473712	16
cg21690489	CREB3L1	11	0.00494085	0.00496629	0.481668	0.514142	9
cg09738918		5	0.0447934	0.0447197	0.444657	0.458712	163
cg25879836	TAF10	11	0.0113321	0.0113299	0.574861	0.563877	30
cg19580937		15	0.0173675	0.0174198	0.451469	0.47334	100
cg14619806	CHST15	10	0.0787398	0.0788071	0.600053	0.58423	58
cg15677087	SLC17A9	20	0.363923	0.364679	0.344586	0.37259	393
cg17498856	ATAD3A	1	0.00799016	0.00803191	0.478276	0.471011	27
cg13674369		5	0.0304875	0.0299379	0.61319	0.610342	431
cg11662098	GOPC	6	0.001	0.00108009	0.456001	0.466485	26
cg16629523	CTTN	11	0.215959	0.208928	0.714059	0.703969	461
cg22855933		2	0.0505759	0.0507055	0.493197	0.485421	60
cg23840083	SGPP2	2	0.00242634	0.00241794	0.442101	0.440416	48
cg26820636		2	0.0376913	0.037822	0.452521	0.459355	153
cg01232037		18	0.03367	0.0337627	0.443481	0.429028	211
cg21690505		1	0.132019	0.131462	0.49788	0.547238	303
cg25879946	ENGASE	17	0.0156398	0.0155303	0.51303	0.49503	33
cg22855968		6	0.459255	0.460134	0.551195	0.540048	244
cg19581963	COL23A1	5	0.404147	0.403529	0.498442	0.521599	399
cg09739212		11	0.001	0.001	0.442276	0.473574	49
cg24837680	ZNF501	3	0.00219858	0.00223676	0.475379	0.48207	65
cg17499324	FCGBP	19	0.0251834	0.0251917	0.4239	0.43648	121
cg26820641	TPX2	20	0.00694252	0.00700047	0.460698	0.481474	32
cg22856010		8	0.0167165	0.0168716	0.46619	0.47838	11
cg14619949	F2RL1	5	0.0618588	0.0620204	0.411912	0.388512	270
cg05282260		6	0.454174	0.454322	0.712815	0.695121	246
cg20577333	EIF2C2	8	0.00267864	0.00267907	0.474915	0.469728	15
cg11662224	PRKCG	19	0.13447	0.134331	0.715885	0.683228	32
cg15677293	EDARADD	1	0.0642421	0.0640227	0.488944	0.509282	248
cg02836017	EVI5L	19	0.0213545	0.0214435	0.437078	0.461308	99
cg08823985	IL20RA	6	0.0258508	0.026114	0.453503	0.445473	42
cg25880344	THSD7A	7	0.00711059	0.00709158	0.461539	0.468167	107
cg07250222	FGFR2	10	0.0603495	0.0604225	0.325434	0.340131	116
cg20577535	EXPH5	11	0.0346494	0.0347413	0.56584	0.565992	82
cg24837796	SRP72	4	0.0390549	0.0391923	0.443826	0.463386	156
cg17499719	DSTN	20	0.0183279	0.018352	0.436164	0.440057	25
cg23840340	TRAF3IP1	2	0.00454572	0.00455648	0.448511	0.464996	78
cg26820845		8	0.00791589	0.00800705	0.459491	0.502333	33
cg22856019	SASH1	6	0.00148551	0.00153485	0.49411	0.505843	23
cg13674411	PLEKHA6	1	0.0261626	0.0261679	0.431799	0.442784	208
cg17499729		21	0.093109	0.0932512	0.437842	0.463811	445
cg18504190	HCCA2	11	0.0344583	0.0345743	0.546519	0.526778	89
cg07992457		17	0.104259	0.104581	0.430617	0.455125	159
cg16629569	DIRC2	3	0.0835479	0.0837521	0.569386	0.56817	189
cg02836046	SIM2	21	0.11957	0.119517	0.366707	0.378557	40
cg08824335	C9orf122	9	0.0366513	0.0366801	0.584365	0.578078	38
cg07250515	OBFC2B	12	0.0891073	0.0895762	0.45925	0.461048	117
cg10586619	TBC1D14	4	0.0456529	0.0456726	0.476861	0.476258	178
cg23840812	PLD5	1	0.182405	0.181496	0.575316	0.605843	379
cg08824344		3	0.0587651	0.0587377	0.487808	0.473516	67
cg01232040		5	0.0276143	0.027572	0.477213	0.457012	59
cg12714014	ZNF777	7	0.00430635	0.00432089	0.451431	0.435377	27
cg25880347	GLI4	8	0.0175934	0.0176271	0.454093	0.445921	46
cg22856114	PROC	2	0.0362339	0.0362363	0.471762	0.497109	400
cg06277472	ZNF536	19	0.0188183	0.0188243	0.431224	0.453518	45
cg20577538	ZDBF2	2	0.00157051	0.00163461	0.492396	0.508142	2
cg07992500	CDC42EP3	2	0.652873	0.653283	0.638814	0.623391	427
cg02836135	SCML4	6	0.0272362	0.0272402	0.465655	0.457809	60
cg24838010	SLC26A11	17	0.0966676	0.0967924	0.506762	0.48904	150
cg20577663	CDRT4	17	0.0818999	0.0819732	0.555842	0.552436	296
cg13674914	DGKB	7	0.0378629	0.0379028	0.469741	0.451768	154
cg15677294	TUBB4	19	0.0612957	0.0619809	0.504997	0.547506	20
cg17499826	DMPK	19	0.0234123	0.0234215	0.431979	0.398833	65
cg21690777	NOL9	1	0.0312695	0.0311947	0.403733	0.37889	196
cg14620138		6	0.0124331	0.0125252	0.452296	0.4537	82
cg08824350		8	0.0286858	0.0286422	0.414279	0.448745	269
cg22856324	CYP26B1	2	0.00628135	0.00629815	0.418441	0.419849	26
cg04436389	NANOS2	19	0.0610307	0.0611131	0.477007	0.503447	113
cg16629702	SLC6A2	16	0.0139786	0.0140085	0.433526	0.470939	17
cg19582200	SCUBE1	22	0.176065	0.176251	0.562808	0.55813	195
cg02836325	PGS1	17	0.305464	0.306217	0.69957	0.678484	197
cg09739887	FLJ36777	4	0.0176734	0.0177097	0.459452	0.476847	54
cg26821003		7	0.00119223	0.00136335	0.469318	0.495869	14
cg18504218	C19orf12	19	0.00526716	0.00522386	0.436942	0.45135	30
cg20578258		10	0.011345	0.0114352	0.584129	0.590341	4
cg21690793		6	0.280377	0.280626	0.568215	0.555193	301
cg22856496	ITGA7	12	0.0150751	0.0152023	0.471986	0.479701	37
cg02836478	HOXB3	17	0.00372795	0.00382487	0.687136	0.625355	3
cg25880537		1	0.105305	0.105092	0.484379	0.486607	184
cg01232121		8	0.0835191	0.0838328	0.530571	0.530085	905
cg23840821		2	0.00706479	0.00710174	0.545692	0.517478	21
cg17500055	GNG4	1	0.0471714	0.0473447	0.460519	0.474841	223
cg19582297		10	0.0027187	0.00272989	0.551726	0.55258	6
cg03558299	CSE1L	20	0.00395935	0.00400242	0.378911	0.386704	554
cg10586837		10	0.0233142	0.0234593	0.501393	0.502235	39
cg08824384	AIG1	6	0.0552334	0.05535	0.438987	0.459898	38
cg04436528	BAI1	8	0.0116216	0.0116571	0.516788	0.521263	9
cg00472375	ENTPD4	8	0.224002	0.224059	0.587401	0.59844	795
cg19582316		14	0.0061703	0.00614051	0.458787	0.4706	9
cg02836541	PKDCC	2	0.022681	0.0226825	0.483566	0.501916	111
cg13675015	TTBK1	6	0.0413314	0.0414504	0.440797	0.442485	53
cg16629749		13	0.0037118	0.00374027	0.69067	0.653791	3
cg07992659	BMPER	7	0.00431352	0.00432911	0.469812	0.477273	10
cg23841066	HIST1H2BH	6	0.0252108	0.0253196	0.452383	0.474857	26
cg22856792		7	0.00200162	0.00201059	0.521922	0.496605	3
cg17500119	ZBTB48	1	0.0430569	0.0441155	0.414936	0.41212	144
cg11662745	PPP2R2B	5	0.0107404	0.0107527	0.475315	0.442538	33
cg20578329	TBCD	17	0.132662	0.13275	0.440175	0.467254	615
cg24838063	PIWIL1	12	0.507481	0.507204	0.559532	0.53523	254
cg13675280	EIF2C1	1	0.0109552	0.0110253	0.449032	0.464855	15
cg04436634	OR10Z1	1	0.0583373	0.0583192	0.462912	0.47797	461
cg17500189		1	0.001	0.00100028	0.429394	0.436997	48
cg03558326	C14orf167	14	0.001	0.00100672	0.458919	0.472066	22
cg10587183	MAB21L1	13	0.0120627	0.0121045	0.509307	0.52845	181
cg14620184	ALK	2	0.116469	0.116686	0.569224	0.564688	491
cg14620208	EHMT1	9	0.00375909	0.00380457	0.507078	0.490635	6
cg20578612		7	0.225599	0.22573	0.560268	0.565862	206
cg21691065		1	0.0155207	0.0156852	0.491813	0.479799	29
cg18504989	DMPK	19	0.100023	0.100581	0.544494	0.537419	280
cg23841186	IGFBP6	12	0.0425691	0.0425453	0.507886	0.503185	42
cg13675721	DENND2A	7	0.0379215	0.0379699	0.544963	0.535089	34
cg16630259	WIPF2	17	0.0533767	0.0527268	0.649022	0.632908	183
cg22856834		2	0.259072	0.25888	0.37121	0.406743	139
cg06277697	CTRB2	16	0.0107892	0.0107532	0.456883	0.445653	71
cg09740037	SGPL1	10	0.00674938	0.00676974	0.439627	0.426996	75
cg07250771		12	0.0257125	0.0258119	0.445999	0.45008	236
cg14620221	OR8B8	11	0.0384989	0.0385942	0.454315	0.458874	87
cg08824847		11	0.0629203	0.0497887	0.602062	0.590253	704
cg26821196	CRTC3	15	0.0742635	0.072255	0.653581	0.618856	621
cg05282968	KIF25	6	0.0161604	0.0164126	0.499712	0.525358	15
cg15677384		7	0.0566298	0.0566021	0.449764	0.438925	51
cg02836830	CENPB	20	0.00620808	0.00621512	0.670837	0.647012	3
cg23841267	MBD3	19	0.0151881	0.0151948	0.469249	0.462961	62
cg03558408	C5orf24	5	0.00740704	0.00746243	0.552491	0.563204	9
cg08824895	UPF3A	13	0.133693	0.133467	0.592709	0.598338	500
cg13675835	PAX5	9	0.0110806	0.0110785	0.449842	0.445369	62
cg07992840		16	0.0314503	0.0315262	0.460278	0.474331	53
cg07250916	SMOC2	6	0.00758934	0.00756924	0.453136	0.489277	51
cg00472528		12	0.0576306	0.0574577	0.436028	0.422102	82
cg10587218	GYG1	3	0.0182147	0.0182292	0.555488	0.551164	9
cg20578780		8	0.126409	0.126891	0.511	0.484511	207
cg24838136	SLC12A8	3	0.0250251	0.0251696	0.432852	0.480425	21
cg12714719		6	0.00715783	0.00722391	0.435318	0.438487	55
cg11663302	ARHGEF10L	1	0.00823487	0.00832198	0.462995	0.474303	76
cg22856972	TBPL1	6	0.00356796	0.00364752	0.45664	0.464302	35
cg21691166		18	0.0273022	0.0273892	0.466262	0.458156	233
cg01232479	MIR543	14	0.0127357	0.0128215	0.509814	0.532423	65
cg04436810	MGMT	10	0.0359234	0.0358629	0.517687	0.531428	189
cg06277728	SLC39A7	6	0.001	0.00100508	0.447229	0.43789	7
cg08824961	LOC100128239	11	0.00309061	0.00308175	0.679922	0.647469	3
cg26821327	RAG2	11	0.0368751	0.0369839	0.425429	0.452907	432
cg22857025		5	0.691489	0.689564	0.724431	0.709227	1004
cg23841288	PTPRN2	7	0.00244409	0.00248213	0.45067	0.471754	65
cg16630369	MAST4	5	0.121547	0.118279	0.685313	0.662446	281
cg02836963	FAM163A	1	0.0153697	0.0153888	0.487197	0.472153	13
cg19582614	CCND2	12	0.0903169	0.0904765	0.653344	0.637035	20
cg22857356	KANK3	19	0.304992	0.305548	0.53424	0.51295	244
cg15677825	HM13	20	0.00737737	0.00740027	0.460366	0.461209	107
cg14620234		9	0.0016423	0.00167791	0.445298	0.461295	106
cg13675837	DGKE	17	0.0572673	0.0571114	0.553329	0.52564	79
cg08825190	RAB3A	19	0.228882	0.229215	0.720654	0.706609	492
cg09740313	C10orf81	10	0.0423038	0.0423395	0.379054	0.392835	271
cg15677883	VWA5B1	1	0.0121143	0.0121604	0.472975	0.515131	61
cg10587366	NAV2	11	0.0249246	0.0249731	0.38246	0.404978	108
cg04436889	LPIN1	2	0.0186725	0.018688	0.425481	0.426153	39
cg07993178		4	0.0114078	0.0114166	0.429742	0.438374	196
cg00472687	ZNF574	19	0.001	0.00100872	0.450849	0.436547	43
cg12714757	TRIM47	17	0.0543975	0.0544297	0.450281	0.483193	199
cg24838345	MTSS1	8	0.0947398	0.0948083	0.522377	0.541159	82
cg15677916		9	0.278205	0.278467	0.628317	0.597192	551
cg14620267		10	0.0130243	0.0129625	0.351867	0.364106	18
cg07993367	ATP6V0E2	7	0.137326	0.137684	0.566285	0.53521	124
cg03558537	C6orf173	6	0.0039882	0.00401663	0.449639	0.449484	127
cg01232511	PRSS21	16	0.0350319	0.0350576	0.491155	0.505074	56
cg21691717	PGLYRP4	1	0.0071771	0.00721698	0.459098	0.451644	88
cg16630482		11	0.0664445	0.0666046	0.464863	0.461647	140
cg05283252	SLC22A23	6	0.0196286	0.0197108	0.459435	0.512693	164
cg20579480	APOBEC4	1	0.0128464	0.0129599	0.466039	0.460108	234
cg15677957	LIPG	18	0.0985302	0.0985625	0.384717	0.425587	284
cg26821433	LRP2	2	0.00260057	0.00269101	0.447537	0.440575	16
cg14620660		5	0.109373	0.10928	0.400906	0.377501	293
cg17500680	TG	8	0.519572	0.519296	0.510799	0.51321	435
cg16630546		3	0.01182	0.0118399	0.420067	0.42814	64
cg13676088		8	0.00893663	0.0089107	0.496904	0.473643	54
cg10587401	HMGCS2	1	0.00740036	0.00745234	0.521069	0.521	25
cg19582647	MIR942	1	0.00745812	0.00747189	0.500721	0.494515	12
cg01232604	FSCN1	7	0.0179196	0.0181207	0.673308	0.627456	9
cg23841344	HSD17B11	4	0.0531935	0.0532535	0.429946	0.445629	322
cg02837027	DCC	18	0.0152242	0.0154415	0.428703	0.447232	31
cg00472814	ADAMTS1	21	0.0119497	0.0120167	0.482797	0.484579	11
cg21692159	PCGF2	17	0.0651537	0.0652098	0.503773	0.509121	41
cg22857567	RBBP4	1	0.0450489	0.0449535	0.376078	0.374708	53
cg10587449		17	0.032659	0.0328042	0.546931	0.540256	33
cg04436964	NDUFS2	1	0.150612	0.153933	0.736937	0.742914	754
cg02837122		6	0.00796571	0.00802216	0.405421	0.453417	48
cg06279274	FAM24B	10	0.0371501	0.0371925	0.463713	0.46053	80
cg26821540	PRDM11	11	0.0585583	0.0586951	0.379489	0.386904	110
cg01232668	RUFY1	5	0.001	0.00126266	0.496368	0.499233	4
cg25880980	BAZ2A	12	0.0273676	0.0274581	0.485888	0.480457	158
cg15678118		5	0.00618991	0.00619198	0.435949	0.431361	55
cg13676215	AHR	7	0.185094	0.185189	0.438572	0.404819	308
cg03558805	CLDN3	7	0.0182831	0.0183162	0.449734	0.44823	114
cg19583265	NMS	2	0.0120515	0.0120661	0.449717	0.449252	104
cg11663667		4	0.0688743	0.0690426	0.500106	0.500996	154
cg08825286	WDR1	4	0.015995	0.0159391	0.424574	0.461573	383
cg13676220	C9orf171	9	0.201156	0.201478	0.336339	0.36252	147
cg21692246	TGM6	20	0.309235	0.309674	0.577416	0.563287	213
cg26821543	MEGF6	1	0.0663649	0.06648	0.58385	0.568707	33
cg22857947	PRKACA	19	0.023687	0.0237022	0.459509	0.47741	22
cg06279276	B3GNT9	16	0.00523042	0.0052642	0.468577	0.470036	35
cg05283335	SEMA3A	7	0.0609099	0.0609348	0.412074	0.427455	230
cg08825390		8	0.0432298	0.043212	0.428764	0.422646	218
cg10588023		22	0.0683599	0.0677233	0.69427	0.671946	517
cg01232717	TCEB1	8	0.00542842	0.00547046	0.45491	0.462071	33
cg09740468		6	0.133944	0.133899	0.531966	0.55114	255
cg14620839	IFITM5	11	0.40222	0.401494	0.474304	0.48596	118
cg26821579	SVIP	11	0.0849353	0.0847996	0.60207	0.612462	347
cg16631083	HUNK	21	0.0158705	0.0158848	0.433114	0.399264	33
cg20580294		10	0.125453	0.125909	0.535311	0.509034	321
cg19583379	FLJ35220	17	0.144689	0.144609	0.480619	0.454064	241
cg05283453	HGS	17	0.0193943	0.019533	0.483711	0.470354	175
cg02837301	DOK2	8	0.122648	0.122508	0.410418	0.413448	236
cg24838949		7	0.0389347	0.0389587	0.452885	0.46144	60
cg08825515		5	0.001	0.00107224	0.427279	0.44131	26
cg01232726	TMPRSS5	11	0.0125415	0.0125444	0.450133	0.452732	85
cg13676449	CYP2F1	19	0.012611	0.0126781	0.470062	0.443581	15
cg07251480	ZNF778	16	0.0416984	0.0420694	0.623919	0.596126	119
cg15678513	PTP4A3	8	0.0191715	0.0192213	0.426277	0.41277	65
cg25881049	PTK2B	8	0.0154031	0.0154794	0.414439	0.424847	111
cg07994435		17	0.0112644	0.0112806	0.517676	0.529362	9
cg21692434	NOS1AP	1	0.279769	0.279847	0.470821	0.48808	349
cg19583819	NRG2	5	0.0253029	0.0252667	0.453002	0.458682	69
cg00473245	RAB20	13	0.00520184	0.00523301	0.50181	0.502025	20
cg05283521		7	0.00416022	0.00420745	0.525526	0.515093	4
cg17500742	KNDC1	10	0.00456078	0.00459488	0.591376	0.573218	16
cg19583967	ESR2	14	0.0302759	0.030358	0.437125	0.429768	247
cg10588135	BCAS3	17	0.00468138	0.00478177	0.495582	0.50585	28
cg08825645		16	0.00375453	0.00379884	0.460418	0.483431	44
cg24839145		8	0.00558343	0.00561683	0.416813	0.418893	104
cg13676538	ACOX3	4	0.00267094	0.00264473	0.461677	0.496933	48
cg15678707	GORASP1	3	0.0208609	0.0210178	0.548162	0.561813	458
cg04436994	HLX	1	0.00109494	0.00123471	0.551699	0.497849	3
cg03558837	ESPNL	2	0.598606	0.598889	0.694551	0.689515	609
cg05283538	C20orf46	20	0.0595681	0.0597062	0.401512	0.400651	123
cg18505453	TREM1	6	0.0102847	0.0103792	0.504817	0.494746	33
cg19583968	TMEM61	1	0.120559	0.11983	0.579657	0.6043	111
cg02837488	GTF2IRD1	7	0.0394641	0.0394137	0.474972	0.482062	26
cg20580655		15	0.093078	0.0929901	0.529064	0.513521	377
cg04437233	RECQL5	17	0.0153074	0.0153235	0.443949	0.466687	108
cg09740598	SLC13A2	17	0.00103776	0.00133954	0.498493	0.491818	4
cg15678744	SH3PXD2B	5	0.129224	0.129524	0.391725	0.433516	369
cg22858008	HGC6.3	6	0.0279846	0.0279858	0.44514	0.459523	242
cg12715136	C10orf28	10	0.0280459	0.0281291	0.46295	0.486255	183
cg11663953	NPLOC4	17	0.0413467	0.0414846	0.510709	0.503889	283
cg09740671	ADCY2	5	0.00500615	0.00509313	0.487793	0.480194	35
cg04437605	B3GNTL1	17	0.00114413	0.00127396	0.464109	0.473058	13
cg19584136	MXI1	10	0.00103082	0.0011914	0.437909	0.446998	105
cg01233392	SYDE2	1	0.0350587	0.0367121	0.54009	0.554914	434
cg06279632		16	0.0620395	0.0626611	0.573953	0.545084	107
cg16631384	EIF4E1B	5	0.00993601	0.00997429	0.453752	0.441576	37
cg17500754		4	0.0619276	0.0616951	0.408496	0.407731	163
cg09741240	NQO2	6	0.256753	0.256832	0.62731	0.625816	211
cg00473294	RNF32	7	0.119299	0.119433	0.382427	0.418299	534
cg14621221	BRSK2	11	0.331163	0.330995	0.644935	0.636236	890
cg07994661		4	0.0255618	0.0254767	0.428267	0.468909	198
cg24839529		4	0.102227	0.102499	0.451992	0.43566	521
cg22858288	SLC22A18	11	0.229654	0.229585	0.529371	0.525104	285
cg26821758	CCDC88A	2	0.0143892	0.0143661	0.482531	0.471082	28
cg10588276	ARHGAP26	5	0.0106614	0.0106677	0.451115	0.464918	48
cg21692516	SPATA6	1	0.0889189	0.0891012	0.436477	0.452014	292
cg08825817	MMP17	12	0.0114353	0.0115448	0.415161	0.444925	95
cg11663975	CYB5R1	1	0.0569719	0.0571877	0.42743	0.45532	131
cg18505593	CCDC85C	14	0.126856	0.126447	0.3613	0.346379	124
cg23841467		18	0.0726999	0.0728586	0.504579	0.491517	116
cg26822161		16	0.0207924	0.0207216	0.465573	0.475133	267
cg22858308	HIVEP2	6	0.0176548	0.0176623	0.428756	0.448837	50
cg17501210	RPS6KA2	6	0.0271976	0.0274994	0.486842	0.468234	244
cg07994696	LITAF	16	0.249221	0.249978	0.667623	0.653368	205
cg11664139		2	0.011244	0.0113377	0.467104	0.460125	21
cg00473462	LOC25845	5	0.0264258	0.026402	0.429521	0.457492	295
cg13676763	FAM125B	9	0.225142	0.224988	0.557059	0.540428	354
cg20580833	CRTAC1	10	0.0244727	0.0246498	0.443046	0.464392	38
cg12715235	PAG1	8	0.0225192	0.0225356	0.438571	0.438233	138
cg09741789	FBN1	15	0.00502627	0.00508403	0.430408	0.46472	100
cg16631417	C17orf88	17	0.00307505	0.00310827	0.440999	0.437785	47
cg06280032	IL17F	6	0.00593085	0.00593421	0.445547	0.440395	23
cg14621254	LRP1	12	0.0447409	0.0446254	0.423511	0.455454	33
cg03559235	LONRF2	2	0.00913672	0.00912933	0.481864	0.510893	78
cg00473501	MPO	17	0.001	0.001	0.828259	0.799857	615
cg07994859		13	0.0239748	0.0240624	0.397039	0.440469	104
cg04437845	TTC7A	2	0.00686301	0.00688777	0.551692	0.53648	25
cg25881328	ARHGEF10	8	0.0137444	0.0137551	0.280997	0.317168	7
cg26822330	C13orf38	13	0.00812801	0.00815723	0.457118	0.482545	127
cg22858394		2	0.014967	0.0148481	0.368373	0.350701	49
cg12715285	MEGF6	1	0.0634521	0.0639233	0.48729	0.483802	43
cg20581021	AFAP1	4	0.0810381	0.0808598	0.505726	0.524624	653
cg19584235		14	0.25288	0.253576	0.678631	0.664518	578
cg07251887	LOC100130933	17	0.0417868	0.0423118	0.483286	0.469348	110
cg15678844	MYO3A	10	0.0605633	0.0606261	0.423063	0.418723	658
cg09741851		10	0.00754025	0.00761949	0.482209	0.481298	8
cg10588340	SFXN5	2	0.0148652	0.0149157	0.447799	0.48301	175
cg00473633		17	0.217729	0.217625	0.613707	0.609153	208
cg13676996	TTYH3	7	0.107177	0.107273	0.41082	0.403947	60
cg07994987	NRN1	6	0.00831165	0.00836319	0.464101	0.483948	38
cg24840099	MSX1	4	0.0285762	0.02842	0.391464	0.403484	100
cg01233397		21	0.0107517	0.0107854	0.476148	0.466953	54
cg03559339		5	0.0265992	0.0266208	0.467934	0.463818	30
cg23841608	ARHGEF4	2	0.049342	0.049311	0.49856	0.507323	92
cg16631432	SCN3A	2	0.00495437	0.00495708	0.464213	0.46687	12
cg22858500	CACNB2	10	0.216221	0.216436	0.572981	0.578696	218
cg15679052		17	0.0180659	0.0181307	0.759153	0.731788	12
cg26822366	NCRNA00171	6	0.00393254	0.00399006	0.379734	0.389336	188
cg14621323	PFN3	5	0.0133297	0.0133423	0.482208	0.490439	23
cg09742177	C20orf71	20	0.0071127	0.00710995	0.465236	0.477566	44
cg19584585	SLC35E1	19	0.001	0.00110665	0.515509	0.502024	3
cg20581674		3	0.0127808	0.0128335	0.403975	0.395853	53
cg17501569	MSLN	16	0.0449903	0.0450384	0.504525	0.488386	48
cg16631911	CACNG6	19	0.132389	0.132778	0.383118	0.396917	112
cg11664379		5	0.0485965	0.0486452	0.343012	0.35003	208
cg10588471	MCF2L	13	0.153009	0.152522	0.567222	0.56177	181
cg24840300	LPPR3	19	0.0717302	0.0716968	0.557914	0.539841	58
cg04437956		2	0.0347798	0.0349005	0.59666	0.564767	13
cg08826080	PDIA5	3	0.001	0.00116862	0.459897	0.44273	7
cg18505670		6	0.0912568	0.0910839	0.687479	0.682372	703
cg12715395		1	0.0726867	0.0727193	0.494715	0.476059	11
cg15679139	LOC100128977	17	0.00277162	0.00286178	0.534557	0.551616	3
cg02837600	LOC642852	21	0.285879	0.285947	0.520929	0.529929	278
cg25881535	KRT7	12	0.072739	0.0727812	0.388064	0.407951	92
cg13677022	ARID3C	9	0.00700076	0.00699466	0.494059	0.474901	31
cg17501774	ZNF697	1	0.00909818	0.0091152	0.480441	0.471204	8
cg24840372	NCRNA00029	20	0.0158455	0.015853	0.441212	0.479605	50
cg22858733	MAPK14	6	0.0094779	0.00946769	0.481356	0.48943	36
cg07252171		5	0.0254801	0.0254173	0.496989	0.530207	322
cg12715421	DDC	7	0.0221414	0.0221415	0.413689	0.422773	359
cg25881553	PI4KB	1	0.00885736	0.00889266	0.460807	0.468893	90
cg02837793	RICH2	17	0.00412696	0.00417323	0.476797	0.475367	6
cg07252200		10	0.0239427	0.0239218	0.675136	0.657992	9
cg23841763	ATPAF1	1	0.0157495	0.0157826	0.433096	0.436637	49
cg04438074	C10orf107	10	0.0128633	0.0129454	0.442872	0.440449	113
cg15679432		3	0.0427653	0.0428776	0.390896	0.420469	181
cg24840601	SUMF1	3	0.00951219	0.00947395	0.416023	0.419836	207
cg11664544	TBC1D10A	22	0.00243067	0.00248826	0.554251	0.556929	2
cg21693033	KLHDC7A	1	0.0564501	0.0564779	0.284864	0.300824	88
cg05283646		8	0.0321017	0.0321088	0.482987	0.497857	134
cg09742346	CMIP	16	0.0887505	0.0887777	0.411517	0.408842	202
cg10588679	SLC6A9	1	0.0667669	0.0666592	0.411009	0.398524	130
cg13677058		9	0.0260872	0.026362	0.66706	0.630123	60
cg01233487	ATP4B	13	0.0129402	0.0131004	0.48543	0.478253	95
cg22858861	ATP5A1	18	0.0132783	0.0132917	0.443719	0.448989	66
cg20581874		14	0.102797	0.102694	0.444202	0.4589	59
cg21693422	TBCD	17	0.00742062	0.00739648	0.436187	0.462974	70
cg14621350		12	0.00726014	0.00728614	0.368341	0.373271	14
cg16632096	TAPBP	6	0.00596357	0.00600394	0.403326	0.413318	49
cg25881723		1	0.00390525	0.00390864	0.466332	0.441391	39
cg03559454	PPFIA3	19	0.0177631	0.0178631	0.564525	0.575923	41
cg00473639	KIRREL3	11	0.0257941	0.0258322	0.452584	0.453786	43
cg17501906		1	0.0682478	0.068055	0.410258	0.435064	277
cg22859061	SCGB3A1	5	0.00859536	0.00869588	0.452174	0.46899	30
cg02837825		6	0.00442505	0.00445663	0.466379	0.488138	37
cg24841257	SNX7	1	0.0974949	0.0976324	0.536889	0.543414	335
cg15679747		8	0.337213	0.337135	0.721664	0.699632	368
cg08826226	BACE2	21	0.00532857	0.00536098	0.453933	0.485352	24
cg21693883	COL6A1	21	0.62726	0.627287	0.760569	0.743931	844
cg23841819	NFASC	1	0.602523	0.602346	0.65873	0.636537	360
cg11664861	PSME4	2	0.00293944	0.00295008	0.530689	0.533053	3
cg07995200		6	0.0475734	0.0476542	0.413217	0.410841	147
cg26822480	WFDC1	16	0.0286822	0.0286512	0.360706	0.374917	33
cg20582779	HHIPL2	1	0.0848466	0.0853078	0.474631	0.457139	127
cg06280965		2	0.0937692	0.0939737	0.600882	0.588492	238
cg00473749		7	0.0423843	0.042448	0.398709	0.392726	338
cg07252308	HRNR	1	0.0160877	0.0161531	0.494708	0.504133	32
cg21694161		17	0.001	0.001	0.448342	0.445321	32
cg25881804		20	0.00560043	0.00561187	0.465051	0.492302	43
cg24841424	ZIM3	19	0.766513	0.772724	0.769144	0.73374	433
cg04438362		3	0.0152206	0.0152388	0.427772	0.434349	265
cg13677144		19	0.061713	0.0617166	0.491591	0.498411	159
cg14621701		20	0.042058	0.042067	0.499326	0.490899	75
cg16632346	SPATA2	20	0.035214	0.0354004	0.429574	0.471253	128
cg12715979	EXOSC8	13	0.114136	0.114241	0.452455	0.444239	242
cg17501982	NCK2	2	0.0492764	0.0493269	0.50155	0.498663	251
cg23842170	EPHA5	4	0.00115885	0.0012783	0.427452	0.46406	15
cg22859679	LOH12CR1	12	0.0327733	0.0330029	0.522403	0.498062	49
cg01233620	CLEC16A	16	0.115791	0.115627	0.406874	0.431976	253
cg20582800	RSPH9	6	0.01934	0.0194358	0.485106	0.482645	17
cg07252363	KIFC1	6	0.0198135	0.0201645	0.55565	0.529323	73
cg08826264	TRDMT1	10	0.0283681	0.0283229	0.503559	0.508216	132
cg02837935		16	0.454677	0.455217	0.670112	0.651133	483
cg11664903		11	0.0810164	0.0810425	0.462252	0.444454	122
cg19584660	PKD1	16	0.0181314	0.0180165	0.573133	0.585541	130
cg26822551	NPHS2	1	0.00582631	0.005872	0.562205	0.524834	6
cg23842572	MPRIP	17	0.0284439	0.0284323	0.446676	0.469224	69
cg25881985	MGMT	10	0.0602616	0.0601747	0.472149	0.474762	299
cg06281680		2	0.0207108	0.0207023	0.438041	0.440683	222
cg24841475	E2F7	12	0.0141544	0.0141764	0.331716	0.358148	14
cg17502213	DAB1	1	0.122105	0.120375	0.770405	0.751447	1144
cg07995319	FAM38A	16	0.0402535	0.0404772	0.402039	0.378791	111
cg19584790	PACS2	14	0.00197753	0.00200364	0.449982	0.444724	41
cg07252753		3	0.16313	0.163141	0.633305	0.618501	97
cg11664987	EPHA10	1	0.0999869	0.099916	0.558118	0.578467	184
cg24842142	RNF39	6	0.0122265	0.0122088	0.424406	0.416741	15
cg00474017		13	0.0160966	0.0161488	0.4803	0.462418	83
cg09742442	HK2	2	0.0121451	0.0123159	0.507337	0.51003	4
cg14621763	PTPRD	9	0.175447	0.175616	0.556573	0.563788	181
cg13677571	EN2	7	0.00880694	0.00888146	0.544666	0.50188	5
cg05283716		6	0.0205555	0.0204759	0.482306	0.459624	32
cg19584834		19	0.0286332	0.029133	0.466611	0.472072	217
cg21694350	RAP1GAP	1	0.141668	0.14271	0.622742	0.605597	331
cg06282059	UBE2E1	3	0.00459502	0.00467825	0.560195	0.575388	6
cg23843022		1	0.00219362	0.00222357	0.448197	0.446886	14
cg25882240		10	0.002196	0.00227052	0.504247	0.502902	3
cg20583016	TRIM34	11	0.0106629	0.0107374	0.452133	0.48724	17
cg09742465		2	0.00231575	0.00237654	0.495584	0.5048	9
cg08826281	HRC	19	0.388115	0.388545	0.522612	0.507226	263
cg10589072		3	0.00222101	0.00225946	0.616776	0.591922	4
cg00474049		19	0.167019	0.167423	0.551767	0.559355	128
cg07252792	CCDC116	22	0.0307655	0.0308761	0.522139	0.540027	63
cg17502394	TTBK1	6	0.012542	0.0125512	0.449262	0.457349	15
cg02838089		20	0.401673	0.401453	0.643289	0.638173	269
cg16632636		17	0.0120658	0.012132	0.425505	0.415298	217
cg25882256	RUNX3	1	0.0109984	0.0111389	0.591124	0.588035	3
cg06282596	SORBS1	10	0.0727957	0.0726075	0.443217	0.486899	23
cg22860181	C1orf14	1	0.0142842	0.0142223	0.429045	0.441661	75
cg04438395		10	0.142338	0.142568	0.409512	0.445382	213
cg25882345	TMTC1	12	0.0889303	0.0890181	0.382995	0.439739	279
cg20583060	PKIA	8	0.00536237	0.0050745	0.478225	0.478562	55
cg00474080		6	0.0916781	0.0919183	0.615705	0.60443	346
cg17502536	PADI1	1	0.00148182	0.00167221	0.480113	0.477247	5
cg10589235		13	0.00678958	0.00686435	0.445395	0.457178	74
cg21694591	FAM46C	1	0.00215167	0.00218635	0.468336	0.502893	29
cg07253126	DZIP1L	3	0.0897378	0.0898007	0.393846	0.444087	59
cg08826738	BVES	6	0.00153733	0.00163568	0.533486	0.521833	4
cg19585061	C17orf97	17	0.0216584	0.0216219	0.528565	0.523715	46
cg01233722	NFATC4	14	0.115667	0.116032	0.420259	0.460671	169
cg18505837		14	0.00573413	0.00576224	0.50482	0.52116	28
cg17502594		1	0.453982	0.454117	0.528871	0.515289	206
cg23843090	SHROOM3	4	0.0205324	0.0205385	0.375017	0.419857	119
cg11665562	PSMC1	14	0.0352927	0.0352431	0.485714	0.472732	321
cg14622193		12	0.00344995	0.00348757	0.469617	0.459032	32
cg22860367	GNAS	20	0.0129052	0.0129256	0.471964	0.473156	65
cg12716367	MTUS1	8	0.15515	0.154769	0.539627	0.545517	561
cg02838148		6	0.0235132	0.0235174	0.445192	0.429898	137
cg10589310	PRDM9	5	0.0253826	0.0253635	0.454315	0.431796	281
cg24842354	PRKCZ	1	0.06632	0.0666317	0.664168	0.631582	86
cg25882538		17	0.307213	0.306075	0.63236	0.65321	102
cg13677800	GPR26	10	0.0980254	0.0979493	0.437475	0.462172	280
cg09742643	PTPRN2	7	0.359317	0.361478	0.753744	0.726766	380
cg11665583	TFIP11	22	0.00749452	0.00753096	0.437294	0.450129	23
cg17502614	MACROD2	20	0.00770918	0.00770771	0.424293	0.455808	20
cg12716639	USP2	11	0.0486839	0.0488322	0.457832	0.484598	81
cg19585100	PAPLN	14	0.0163329	0.0163415	0.496974	0.474042	52
cg06282952	SASH1	6	0.00282033	0.00284675	0.526902	0.553128	3
cg26822986	ANKRD29	18	0.0190561	0.0192124	0.43172	0.451143	43
cg07253191	PDHX	11	0.0147124	0.0146838	0.379937	0.406995	817
cg15681038	ZNF529	19	0.00697556	0.00700492	0.476339	0.493217	63
cg03559815	CEP164	11	0.0158093	0.0157099	0.473056	0.460228	80
cg20583141	GALC	14	0.128205	0.127951	0.705669	0.696812	974
cg16632785		7	0.0909046	0.0907541	0.51712	0.521353	475
cg09742688	GAD1	2	0.001	0.00107755	0.450018	0.449807	20
cg08826843	MRPL21	11	0.00692573	0.00694788	0.43471	0.45823	129
cg24842753		5	0.0957251	0.0954704	0.510655	0.498083	158
cg12716832	PRR5	22	0.165328	0.165535	0.638683	0.629896	54
cg23843407		11	0.0851997	0.0850825	0.391029	0.394484	283
cg21695089		17	0.0170395	0.0170333	0.457023	0.463029	44
cg14622549	EP400	12	0.013278	0.013368	0.450403	0.480236	89
cg15681239	DLEC1	3	0.217579	0.180258	0.592111	0.652594	279
cg05284713	CPZ	4	0.452798	0.453224	0.633441	0.634268	255
cg23843414	RERE	1	0.00352432	0.00359111	0.460308	0.457355	20
cg00474218		15	0.0966489	0.0968796	0.575344	0.58757	251
cg17503085	KCNQ2	20	0.0745652	0.0748986	0.476987	0.449572	107
cg07253712	MYO10	5	0.0216764	0.021756	0.476436	0.468541	89
cg16632924	ADAMTS2	5	0.00343154	0.00350303	0.461719	0.496153	35
cg21695395	ETS1	11	0.194102	0.194604	0.274433	0.328555	271
cg07996016		19	0.198653	0.199908	0.673377	0.621814	167
cg12716837	SORCS2	4	0.362455	0.362556	0.5031	0.508979	409
cg26823162	HSPBP1	19	0.0134835	0.0135125	0.52788	0.518165	13
cg23843484		7	0.0133148	0.0134068	0.489159	0.499239	119
cg19585156	IGSF21	1	0.00633178	0.00639345	0.437007	0.478736	5
cg15681255	PTK2B	8	0.0783299	0.0791079	0.552688	0.526145	220
cg18505871	RNF44	5	0.17468	0.17486	0.55154	0.57929	263
cg00474328	TFAP2B	6	0.0158943	0.0159562	0.456727	0.463362	32
cg02838492	KIF12	9	0.364401	0.364858	0.473659	0.452094	246
cg08826919		2	0.114408	0.114564	0.511224	0.501285	226
cg26823353	C19orf62	19	0.178669	0.178512	0.527303	0.569744	293
cg17503259	TMEM132E	17	0.118514	0.11861	0.465802	0.443636	58
cg20583430		4	0.0839673	0.0844903	0.455865	0.453753	374
cg14622879		6	0.0133448	0.013452	0.504249	0.509142	12
cg22860740		8	0.0236125	0.0236257	0.508721	0.530204	76
cg13678009	SWAP70	11	0.00470181	0.00468439	0.541702	0.542658	1
cg25882579		8	0.001	0.00114933	0.456156	0.460844	31
cg15681326	NCEH1	3	0.0212662	0.0213383	0.503457	0.494684	27
cg19585310	LOC285796	6	0.00139452	0.00149422	0.448924	0.441368	39
cg23843505	MYBL2	20	0.00466389	0.00465904	0.480347	0.504435	117
cg24842908	GABRA1	5	0.00737698	0.00745191	0.453843	0.447892	79
cg20583432	HIVEP1	6	0.0178129	0.0178202	0.502809	0.513164	69
cg16633925	PALM	19	0.434021	0.434703	0.548527	0.573408	120
cg05284742	ITPK1	14	0.011673	0.0117567	0.480754	0.519925	25
cg19585586	RPL17	18	0.0057963	0.00587532	0.451047	0.474288	140
cg14623306	TLE1	9	0.0692925	0.0696179	0.305596	0.339379	95
cg02838499	MPND	19	0.0748116	0.0749803	0.535302	0.525901	44
cg11666017	VASP	19	0.0104787	0.0105373	0.374025	0.385403	24
cg26823466		5	0.0315711	0.0315734	0.473116	0.460557	180
cg01233968	DIP2C	10	0.00207817	0.00218323	0.458324	0.457522	35
cg15681376		6	0.0287732	0.0287435	0.490444	0.473432	39
cg13678243	CROCC	1	0.0363488	0.0361265	0.703891	0.682777	286
cg04438997	SOX9	17	0.0319184	0.0320024	0.498833	0.508918	109
cg03559915	RPS6KB2	11	0.0119953	0.0121518	0.457443	0.473611	114
cg07253829	DPPA4	3	0.0361484	0.0355217	0.723049	0.687294	184
cg00474500		6	0.119659	0.119224	0.509927	0.528622	210
cg10589443	SCRN1	7	0.0042637	0.00429444	0.457138	0.478269	80
cg09742751	KIF16B	20	0.059058	0.0590352	0.320624	0.293959	298
cg23843953	GALNT2	1	0.0485822	0.0488197	0.34811	0.34962	136
cg18506018	KCNN4	19	0.0147736	0.0149035	0.429491	0.424878	184
cg20583488		2	0.0129508	0.0130097	0.438546	0.448544	52
cg07996260		11	0.00790338	0.00786523	0.472068	0.509459	57
cg02838825	TARBP1	1	0.529612	0.529873	0.502673	0.513377	253
cg01234012	LOC643406	20	0.115992	0.115886	0.593713	0.596452	201
cg12717612		20	0.203256	0.202738	0.566445	0.532785	112
cg22861185	SHARPIN	8	0.0763233	0.07826	0.69896	0.656462	156
cg15681462	IL11	19	0.0602592	0.0603261	0.50676	0.547475	32
cg14623316	SRGAP3	3	0.681729	0.68386	0.396915	0.389156	438
cg06283052		10	0.00773045	0.00780085	0.440675	0.471142	168
cg13678470	TUBB2C	9	0.0168237	0.0168298	0.510446	0.547393	11
cg13678551	EPB41L4B	9	0.00370759	0.00374942	0.59577	0.573746	4
cg04439028	TRAP1	16	0.0103224	0.0103054	0.444374	0.460231	102
cg05284873	C3	19	0.0877216	0.0880676	0.493328	0.491692	89
cg08827060		8	0.0273596	0.0273465	0.434364	0.454414	32
cg25882785		17	0.0278584	0.0279885	0.428226	0.457288	172
cg15681626		11	0.0336372	0.0337333	0.467502	0.470078	125
cg11666040	KNDC1	10	0.0125157	0.0125457	0.437831	0.445987	28
cg20583872		2	0.00643233	0.00640879	0.426068	0.431808	85
cg07253870	LRRC23	12	0.0136655	0.0137998	0.699302	0.664334	11
cg01234063	ST3GAL4	11	0.243944	0.245402	0.51687	0.48034	318
cg09742952		11	0.0498339	0.0499592	0.403843	0.420836	103
cg13678584		13	0.048013	0.0482342	0.491602	0.469411	238
cg02838877	MBNL2	13	0.075753	0.0759973	0.451431	0.462887	387
cg08827307	ADAM32	8	0.00877677	0.00869751	0.537758	0.518071	265
cg20583930	PLCH1	3	0.00579064	0.00583951	0.421617	0.441933	101
cg13679077	TOMM7	7	0.0944962	0.0947725	0.535919	0.509084	217
cg11666098		5	0.0449129	0.0445866	0.626669	0.606035	269
cg16634193	MTG1	10	0.447131	0.447107	0.784679	0.761562	635
cg24843246	PNPLA6	19	0.0186308	0.0186542	0.528123	0.500069	84
cg07996532	ECE1	1	0.0127616	0.0128625	0.382141	0.425757	73
cg18506020		14	0.00585578	0.00591333	0.456114	0.468194	169
cg15681628	COX6B2	19	0.0667836	0.0668179	0.486736	0.480036	99
cg10589447		12	0.0487776	0.0486539	0.504003	0.54114	227
cg22861286	SSBP3	1	0.055668	0.0557749	0.438943	0.448273	41
cg20584011	ZDHHC11	5	0.0265864	0.0267248	0.463014	0.44796	249
cg25882887	RHOBTB2	8	0.00103042	0.00120112	0.479301	0.477931	4
cg16634372	FNDC3B	3	0.0143857	0.0143758	0.449671	0.458298	95
cg24843346		8	0.150626	0.151041	0.366817	0.373435	74
cg00474713	ATP2A1	16	0.00543438	0.00547385	0.428461	0.458868	11
cg12717729	TCEB3	1	0.125459	0.125788	0.453921	0.448713	19
cg13679164		6	0.648068	0.648382	0.692375	0.66478	346
cg06283270		15	0.015616	0.0157509	0.444495	0.463461	37
cg21696393	SOX8	16	0.601707	0.596842	0.776317	0.749091	383
cg17503750	KRTAP19-6	21	0.0427403	0.043004	0.482588	0.480515	482
cg02838932	CEP192	18	0.061231	0.0612347	0.481762	0.465977	145
cg09743199		6	0.0101881	0.0104897	0.445286	0.425664	241
cg26823535		2	0.00485813	0.00491312	0.502433	0.518582	15
cg23845009	ABTB2	11	0.146704	0.146699	0.452469	0.427337	232
cg20584203		22	0.069376	0.0693187	0.41161	0.412802	11
cg00474746	TRIM44	11	0.00188175	0.00191725	0.519893	0.512535	7
cg20584391		4	0.001	0.00110279	0.463579	0.496878	57
cg25883020	NKX6-3	8	0.0822207	0.0821695	0.37371	0.410591	359
cg24843609	BGLAP	1	0.206227	0.206322	0.377897	0.379357	316
cg14623715	PDE7B	6	0.0383236	0.0383699	0.437793	0.429946	196
cg03559942	ZBTB3	11	0.0322054	0.0323262	0.450683	0.47252	41
cg01234248	RASSF8	12	0.001	0.00100624	0.458179	0.484796	19
cg10589745	APLP2	11	0.0541455	0.0533061	0.496929	0.510495	70
cg02839123	FAM83F	22	0.0065625	0.0066082	0.574955	0.565561	4
cg17503786	LY96	8	0.00414292	0.00416984	0.532438	0.511052	22
cg00474854	GNAL	18	0.00283499	0.00291325	0.466935	0.459043	39
cg21696781	CHD2	15	0.00788897	0.00788075	0.346529	0.350633	12
cg07254421	SLC1A3	5	0.0211565	0.021145	0.363263	0.377376	52
cg23845168		17	0.0379608	0.0378371	0.44806	0.453284	244
cg24843701		10	0.013214	0.0132538	0.449315	0.454609	26
cg11666343		2	0.117161	0.11734	0.39696	0.422203	208
cg20584474		6	0.0743537	0.074541	0.488337	0.477341	47
cg15681737		22	0.001	0.00109831	0.741465	0.725511	769
cg06283342	C2orf82	2	0.00693571	0.00699717	0.457281	0.474239	65
cg18506124	FXYD1	19	0.0309794	0.0311532	0.461815	0.448389	34
cg04439128	LIN9	1	0.0294549	0.0297315	0.42996	0.40965	111
cg14623735	TRAK1	3	0.00824049	0.00830556	0.462835	0.494922	11
cg19586352		13	0.0348267	0.0347244	0.409075	0.435806	204
cg17503995	SPATA13	13	0.00304791	0.00307524	0.426638	0.459776	19
cg26823666		1	0.0204259	0.0204647	0.469919	0.480974	108
cg01234251		11	0.0432122	0.0431211	0.518881	0.538781	132
cg22861316	FABP6	5	0.0192144	0.0191218	0.466359	0.475058	146
cg24844202		8	0.00346123	0.00348016	0.559267	0.535215	5
cg12718404	PSMB8	6	0.0280284	0.028285	0.415562	0.411085	169
cg03560256	COL23A1	5	0.0031603	0.00324167	0.580296	0.524558	16
cg00474873	ARHGEF10	8	0.0409511	0.040834	0.380917	0.348488	123
cg25883141	COLEC11	2	0.0153551	0.0154451	0.432577	0.44426	47
cg19586576	GJC1	17	0.0171058	0.0171873	0.598868	0.555218	9
cg06283478	SORCS2	4	0.153504	0.153651	0.502719	0.508943	150
cg21696827	KIAA0753	17	0.00591961	0.0059811	0.424576	0.420815	100
cg23845249		11	0.585782	0.588041	0.708968	0.692658	478
cg20584555	BEST1	11	0.00143549	0.00147053	0.526591	0.52943	4
cg14623754	DFNB31	9	0.0255938	0.0257056	0.420352	0.449481	157
cg02839593		16	0.00950186	0.00958872	0.432701	0.450726	37
cg17504145	CRYBB2	22	0.0356592	0.0357499	0.40585	0.408602	28
cg11666555	SPEG	2	0.0395067	0.0394168	0.496651	0.515125	32
cg19586686	ZNF396	18	0.0534987	0.0536753	0.442613	0.462604	170
cg05285244	KRBA1	7	0.185084	0.185497	0.532537	0.498975	215
cg23845377		4	0.00344912	0.00346167	0.465123	0.454058	9
cg16634901	KIRREL3	11	0.0444633	0.0445722	0.466735	0.470833	111
cg18506390	EBF2	8	0.00939781	0.00939171	0.415333	0.42902	62
cg01234420	LOC150381	22	0.0446219	0.0448217	0.622822	0.592073	55
cg24844377	COL4A2	13	0.0536027	0.053745	0.459281	0.457086	130
cg26824006		7	0.00553246	0.00557768	0.49537	0.450939	17
cg17504306	PHLDA2	11	0.0141836	0.0142539	0.511002	0.509922	14
cg09743500	LRRFIP1	2	0.149786	0.149936	0.568645	0.570206	367
cg21696987	COL11A2	6	0.0433304	0.0433088	0.488606	0.503211	555
cg14623917	CTGF	6	0.012045	0.0120995	0.481615	0.498897	16
cg06283493	SOX2OT	3	0.0143391	0.014281	0.424694	0.424829	42
cg04439218	GDNF	5	0.0100212	0.0100397	0.494738	0.498165	20
cg07997076	IL17D	13	0.0053567	0.00544573	0.560364	0.55195	2
cg11666559		1	0.01122	0.0112825	0.418799	0.441095	108
cg23845450	LHX8	1	0.0173873	0.0170169	0.566136	0.543495	279
cg02839875	WNT4	1	0.0218096	0.021765	0.500826	0.510588	102
cg25883348	TRPM8	2	0.0171995	0.0172392	0.669363	0.659541	11
cg24844449	GAS2L1	22	0.00783515	0.00781839	0.428015	0.403009	53
cg21697134	FN3K	17	0.21697	0.217269	0.614787	0.571454	522
cg16634971	PARVA	11	0.001	0.00113428	0.481581	0.451844	7
cg00475109	CRELD2	22	0.138939	0.142256	0.640399	0.614567	298
cg09743650	KIAA0182	16	0.0443019	0.0447499	0.480337	0.482934	135
cg23845574	VENTX	10	0.3079	0.307707	0.588972	0.582281	429
cg15682101		6	0.0642197	0.0639713	0.738015	0.720132	441
cg17504341		8	0.00175585	0.0018258	0.472635	0.483223	29
cg13679679	CMC1	3	0.00733905	0.0072566	0.456216	0.458635	12
cg05285352		16	0.00563474	0.00564417	0.564503	0.539134	8
cg25884324	UNC45A	15	0.00709476	0.00704992	0.480233	0.457876	61
cg16635010	RASGEF1C	5	0.0180238	0.0180487	0.451173	0.468638	67
cg22861548	LYNX1	8	0.0292504	0.0293036	0.442504	0.450615	380
cg14623989	APCDD1	18	0.0848708	0.0849876	0.316056	0.355052	101
cg06284231	CLEC14A	14	0.0216425	0.0252778	0.733177	0.721189	256
cg09743950	ITGAM	16	0.108927	0.108805	0.582228	0.564826	246
cg26824508	GZMM	19	0.381016	0.381491	0.490429	0.468368	63
cg17504641		10	0.00749324	0.00748934	0.418177	0.41028	38
cg01234517	ACTR3C	7	0.0432616	0.043667	0.513331	0.496883	201
cg00475131	LTBP4	19	0.00974473	0.00971437	0.552258	0.525837	9
cg10590292	BIN2	12	0.00335536	0.00334819	0.464919	0.48008	11
cg03560416	MTIF3	13	0.0672379	0.0645825	0.758533	0.731969	636
cg13679714	ENPP7	17	0.670708	0.670481	0.576437	0.568678	160
cg24844545	NPPA	1	0.528822	0.528219	0.643012	0.633777	580
cg25884399	GPSM1	9	0.21271	0.213416	0.737808	0.719596	201
cg14624145		17	0.213747	0.213594	0.497762	0.517325	326
cg02840092		6	0.0446031	0.0446702	0.433568	0.431966	218
cg15682194	ANO1	11	0.102513	0.102512	0.392996	0.411437	162
cg08827733	MSH3	5	0.00848184	0.0084877	0.441197	0.43868	330
cg12718440	MORN4	10	0.0107962	0.0108086	0.462041	0.477283	72
cg21697198	BARX2	11	0.00649002	0.00648111	0.437653	0.417551	18
cg04439241		11	0.0010419	0.00119506	0.458407	0.46477	30
cg02840179	DLGAP2	8	0.0100069	0.0100754	0.499576	0.494669	23
cg01234563		18	0.00346911	0.00351289	0.460374	0.493935	16
cg11666857	SLC6A19	5	0.0246971	0.0247123	0.53672	0.513142	63
cg15682266	MGC34034	6	0.00490984	0.0049493	0.512178	0.516841	5
cg19586845		11	0.670768	0.671858	0.627555	0.619484	442
cg26824709	CCNJL	5	0.042224	0.0422206	0.364732	0.404933	164
cg10590628	CHCHD3	7	0.00204783	0.00208884	0.450075	0.44411	21
cg25884812	ADARB2	10	0.0333116	0.0332732	0.450262	0.449481	150
cg22861561	COL2A1	12	0.00318553	0.00325687	0.454642	0.458242	7
cg02840199	ADCY9	16	0.0443014	0.0445913	0.549459	0.518991	127
cg07254667		10	0.00289681	0.00293138	0.557892	0.555862	3
cg13679772	FOXN3	14	0.21705	0.216956	0.49407	0.498188	28
cg19587000	TSNARE1	8	0.0690294	0.0691489	0.439857	0.437308	315
cg18507032	RPLP0P2	11	0.0176288	0.0176616	0.490708	0.487692	76
cg08827756	NRN1	6	0.00537103	0.00540812	0.492314	0.497006	29
cg21697381	SLFN12	17	0.0608632	0.059197	0.72838	0.72849	507
cg20585227	EN1	2	0.204926	0.205124	0.609215	0.619694	155
cg17504791		5	0.0591588	0.0594143	0.496623	0.512163	119
cg23845889	MTMR7	8	0.0200191	0.0200541	0.547874	0.554616	47
cg09744068		10	0.0524118	0.0524544	0.481164	0.432044	118
cg03560424		16	0.243437	0.243279	0.522888	0.518462	119
cg16635874	UBE2E3	2	0.00101427	0.00118099	0.455081	0.479408	42
cg15683542	MIPEP	13	0.001	0.00100492	0.448182	0.456098	11
cg06284322	TAF7	5	0.0147433	0.014735	0.478843	0.479897	46
cg22861587		7	0.182652	0.182239	0.469655	0.432826	264
cg14624381		9	0.215247	0.215516	0.498773	0.488605	248
cg10590657	C3orf59	3	0.00883109	0.00888748	0.463082	0.48782	20
cg24844971	C15orf50	15	0.0586181	0.058643	0.355269	0.3309	70
cg25884883		13	0.0102501	0.0102561	0.434011	0.439811	123
cg15683940	HOOK2	19	0.00275681	0.00279368	0.61618	0.599516	2
cg01234610	WFIKKN2	17	0.0144505	0.0143997	0.524542	0.53838	86
cg11666924	STXBP3	1	0.001	0.00100344	0.449278	0.461237	103
cg13679804		3	0.0831972	0.0831282	0.335898	0.356907	144
cg07997575		1	0.112691	0.112685	0.469759	0.500481	185
cg09744151	LOC388796	20	0.00746599	0.00750377	0.499208	0.494174	9
cg05285441	CAMTA1	1	0.101957	0.101849	0.444804	0.431268	265
cg21697667		2	0.0108869	0.0108785	0.459249	0.507227	19
cg08828036	ATP10A	15	0.135446	0.135885	0.461343	0.452967	138
cg15683950	ABCC8	11	0.00971119	0.00977335	0.52574	0.551484	3
cg04439374	MAD1L1	7	0.0378164	0.0370214	0.498614	0.489679	667
cg26824949	DCAF8	1	0.0084652	0.00848248	0.44549	0.464236	72
cg20585358	ZAP70	2	0.00517548	0.00513073	0.620462	0.608089	2
cg19587226	PHYH	10	0.0112721	0.0112778	0.4105	0.396458	87
cg22861691	ILF2	1	0.0385937	0.0389863	0.593739	0.574186	95
cg17504989		13	0.00750424	0.00751111	0.427861	0.419696	67
cg09744397	TARSL2	15	0.00613185	0.0062794	0.545514	0.52525	6
cg24845175		10	0.239825	0.239569	0.290802	0.282547	182
cg08828193	ZMYND11	10	0.00332969	0.00349881	0.452683	0.454649	25
cg26825544		5	0.0155164	0.0156042	0.437499	0.441638	132
cg19587237	SSBP3	1	0.0281884	0.0282865	0.440521	0.477553	122
cg00475322	C7orf20	7	0.138789	0.140162	0.708178	0.708737	841
cg14624546	ST5	11	0.001	0.00107479	0.472996	0.466271	8
cg10590857	ADCY2	5	0.0148174	0.0148189	0.478429	0.462053	63
cg23846712	TBXA2R	19	0.0386151	0.0386921	0.45264	0.465037	124
cg18507146	ZNF236	18	0.0076658	0.00778527	0.470153	0.499143	37
cg19587280	KLHL26	19	0.0796018	0.0799642	0.461686	0.445102	239
cg15684329	EXT1	8	0.0121457	0.0121234	0.459709	0.457516	26
cg26825650	GOLT1A	1	0.0852615	0.0852032	0.445013	0.486889	165
cg01234678		10	0.316571	0.0592599	0.722319	0.710328	881
cg17505469		10	0.0606766	0.0604173	0.424626	0.424247	51
cg12718579	ST18	8	0.00719503	0.00719525	0.453348	0.483536	46
cg22861794	AKR1C2	10	0.00429988	0.00435737	0.507804	0.518573	10
cg03560586	ASB1	2	0.0584155	0.0594694	0.701677	0.687587	946
cg20585428		6	0.433804	0.434887	0.605814	0.581714	504
cg14624731		2	0.515516	0.515128	0.652775	0.644713	358
cg13679814	PYGL	14	0.0108208	0.0109717	0.619132	0.596018	13
cg19587537		15	0.00919201	0.00927874	0.443868	0.486897	44
cg04439557	NADK	1	0.0063999	0.00650142	0.46613	0.493361	78
cg17505498		6	0.0149076	0.0149014	0.468284	0.464297	48
cg26826004	PCDHGA4	5	0.0260033	0.0260694	0.369726	0.393595	179
cg05285589	CMIP	16	0.0139081	0.01389	0.443215	0.459309	49
cg00475403	SH3BP4	2	0.0218156	0.0218616	0.489259	0.516164	15
cg16636054	EIF2B5	3	0.0873261	0.0872409	0.379419	0.379307	227
cg12718582		8	0.00856698	0.00860142	0.689188	0.680036	9
cg07997689	C1orf109	1	0.00500273	0.00501739	0.456504	0.450784	16
cg09744448	ADAM19	5	0.00865843	0.00869642	0.486881	0.486497	10
cg19587667	RNF126	19	0.00255075	0.00258464	0.522495	0.500504	18
cg20585869	NEFM	8	0.0110005	0.0110094	0.460323	0.475909	103
cg26826077	ZFPM1	16	0.001	0.00100105	0.461269	0.421347	12
cg25885280	SHANK2	11	0.101336	0.10112	0.516451	0.508972	286
cg22862003	MX1	21	0.21766	0.217871	0.420953	0.403008	228
cg00475472	MYH15	3	0.00504377	0.00500107	0.451169	0.485903	80
cg21697812	C11orf91	11	0.134419	0.134382	0.546908	0.555207	226
cg07254706		5	0.0697154	0.0699808	0.474894	0.477229	313
cg23847069	RAP1GAP2	17	0.0969298	0.0968673	0.342488	0.366476	34
cg24845380	ATP6V0E2	7	0.00820451	0.00823404	0.480472	0.469991	64
cg18507379	PCDHGA4	5	0.00974964	0.00978042	0.473491	0.472121	23
cg01234945	SYNGAP1	6	0.0112855	0.0113233	0.468085	0.498944	141
cg06285337	NSMCE1	16	0.0174111	0.0174379	0.429856	0.446666	55
cg25885684		15	0.40089	0.400912	0.412933	0.432763	311
cg07997737	NRTN	19	0.242109	0.242031	0.667035	0.666283	174
cg22862005	SLC26A9	1	0.0963716	0.0967652	0.460879	0.486192	194
cg17505642	RARS	5	0.0729296	0.0733089	0.538642	0.498396	354
cg09744452	RIMBP2	12	0.408991	0.408849	0.512029	0.497792	176
cg08828286	CFD	19	0.205461	0.20528	0.562835	0.557064	72
cg13679842		12	0.0134947	0.013528	0.412014	0.392388	246
cg05285677		13	0.00350658	0.0035402	0.434207	0.467422	17
cg04439584	DAPK2	15	0.00666241	0.00673487	0.451974	0.457865	26
cg15684563	TSPAN8	12	0.0226711	0.0227083	0.430055	0.458272	268
cg02840535	GTF3C1	16	0.00765513	0.00769583	0.458193	0.448963	119
cg14624773	MYADML	2	0.0494596	0.0495457	0.444755	0.459447	288
cg16636110	ZNF264	19	0.0382771	0.0381947	0.47719	0.45345	126
cg12718793	OSTBETA	15	0.0122645	0.0123652	0.513373	0.56133	17
cg26826117		15	0.318928	0.318688	0.660052	0.635004	376
cg03560652	WDR66	12	0.00456325	0.00461198	0.451225	0.481127	28
cg04439776	TYSND1	10	0.0687726	0.0686431	0.521889	0.524262	154
cg18507732		14	0.0521115	0.0520892	0.468845	0.494256	294
cg25886284	ZFP82	19	0.0206954	0.0207802	0.488082	0.481133	158
cg17505819	RGS7BP	5	0.0125087	0.0125262	0.490442	0.498597	17
cg12719030		12	0.0415122	0.0415705	0.466138	0.457433	52
cg13680023		11	0.118227	0.118296	0.394599	0.431217	154
cg23847089	MRPL12	17	0.0162816	0.0162798	0.470428	0.4948	152
cg24845578		5	0.035701	0.0358165	0.440936	0.429011	97
cg19587887	PSKH2	8	0.0782489	0.0783934	0.488876	0.509772	124
cg00476032	SLC22A23	6	0.210806	0.209714	0.271148	0.264232	203
cg10590925	BRSK2	11	0.0994585	0.0975538	0.689667	0.672479	1171
cg22862094	EFNA5	5	0.00140584	0.00148115	0.485336	0.523147	6
cg02840585	PRKCZ	1	0.0273493	0.0271676	0.508411	0.528257	154
cg13680118	NRXN3	14	0.00230815	0.00234903	0.473364	0.467087	7
cg16636114	AMH	19	0.0100724	0.0100924	0.461593	0.486013	12
cg08828531	SLC36A3	5	0.00229662	0.00233967	0.437274	0.435402	38
cg01235116	SNX20	16	0.00920977	0.00914635	0.482048	0.468115	10
cg20586076		10	0.0634156	0.0634603	0.443525	0.46033	166
cg26826325	SHANK2	11	0.0523313	0.0523845	0.453756	0.463302	106
cg19587904		13	0.0100776	0.0100654	0.460739	0.451143	22
cg11667400	UBAC2	13	0.00190263	0.00191674	0.443644	0.44873	48
cg21697944	HRC	19	0.210189	0.210145	0.444429	0.414369	216
cg02840697		8	0.0179987	0.0179928	0.461916	0.505558	177
cg05285917	MUC2	11	0.0150529	0.0151731	0.477622	0.479793	183
cg03560660		16	0.00939567	0.00937861	0.472154	0.473096	43
cg07997877		17	0.00237998	0.00235924	0.503917	0.505715	5
cg20586124	CTAGE1	18	0.00960182	0.00969787	0.456861	0.462532	35
cg07255019	TPST2	22	0.0555878	0.055692	0.40075	0.417405	244
cg06285727	ATG16L2	11	0.0266644	0.0266828	0.432469	0.455533	103
cg01235197	SBNO2	19	0.0942236	0.0941587	0.693603	0.680835	95
cg03560879	C9orf24	9	0.00986632	0.00984615	0.569877	0.538261	7
cg13680246	AP3M2	8	0.00311244	0.00315736	0.459387	0.480592	44
cg24845595	NTRK1	1	0.00336929	0.00339925	0.495935	0.499456	9
cg17506563		1	0.0104168	0.0103701	0.511418	0.469459	9
cg04440125	ARHGAP22	10	0.0203719	0.0204126	0.506013	0.490584	18
cg20586328	KRTAP5-3	11	0.0245227	0.0246108	0.441386	0.437758	265
cg09745087	MERTK	2	0.0280927	0.0280568	0.450975	0.435818	286
cg08828594		15	0.0277868	0.0278193	0.565103	0.543222	83
cg12719622		10	0.00553363	0.00561603	0.468172	0.4761	28
cg23847185	COL4A2	13	0.00355276	0.0035712	0.4724	0.470723	9
cg18508148	PDHX	11	0.0462308	0.0464618	0.602276	0.60309	687
cg22862208		10	0.0970295	0.0970617	0.433652	0.45662	276
cg21698185	KBTBD11	8	0.00401026	0.00403641	0.649895	0.632276	3
cg13680337	COL13A1	10	0.107295	0.107636	0.458835	0.439719	74
cg19588408	CREB5	7	0.0184542	0.0184936	0.609727	0.595144	34
cg17506588		1	0.0721936	0.0717925	0.617691	0.614684	83
cg02840936	PLA2G2C	1	0.185301	0.184667	0.595958	0.598338	326
cg01235387		4	0.00916555	0.00927716	0.503984	0.513375	30
cg20586531	PLSCR1	3	0.0115144	0.0115376	0.39993	0.390654	35
cg07997936	HIST1H2BE	6	0.0080448	0.00810139	0.470442	0.525834	16
cg08828607	RIOK2	5	0.00753421	0.00752076	0.588643	0.573283	19
cg19588432	FAM150B	2	0.00150779	0.00155052	0.461053	0.463871	33
cg17506621		6	0.194388	0.194313	0.41412	0.41533	418
cg21698294	KIF1A	2	0.170046	0.171016	0.681334	0.644453	245
cg15684772	PCBP3	21	0.111825	0.111944	0.477193	0.461189	710
cg00476149	HDAC4	2	0.00160893	0.00166384	0.431029	0.434973	15
cg22862319	PRDM16	1	0.273341	0.273324	0.383592	0.406632	139
cg13680696	FRAT2	10	0.0193921	0.0195086	0.436775	0.430894	204
cg06285909	TMCO7	16	0.0201687	0.0203576	0.559945	0.573799	18
cg18508425		19	0.00247826	0.00252801	0.444967	0.446497	54
cg26826350		7	0.0528946	0.0527186	0.316041	0.33585	6
cg07998216	SLCO5A1	8	0.29421	0.2942	0.357536	0.360131	146
cg01235473	C20orf56	20	0.00477374	0.00483543	0.46198	0.464365	21
cg11667754	CDH1	16	0.00593525	0.00595327	0.462075	0.473756	20
cg23847262		6	0.351297	0.351828	0.422483	0.414917	439
cg12719836		1	0.170888	0.169874	0.670423	0.662121	542
cg20586654	TET2	4	0.00234801	0.00239155	0.445705	0.449314	25
cg22862420	RGS17	6	0.0369664	0.0374137	0.448189	0.446439	219
cg00476243		7	0.122235	0.122336	0.605997	0.582037	175
cg19588519		10	0.0647943	0.0650562	0.589228	0.572778	91
cg16636468	RPTOR	17	0.0359616	0.0359972	0.408451	0.42915	342
cg21698310	PPP1R9B	17	0.0897762	0.089882	0.448482	0.422996	61
cg05286425		20	0.0114287	0.0114482	0.451506	0.473936	24
cg23847314	2024-09-09	17	0.0503454	0.0503691	0.430384	0.457812	132
cg18509185	SOBP	6	0.0295718	0.0295745	0.471734	0.494003	69
cg17507374	MGAT1	5	0.323925	0.322169	0.649667	0.657122	136
cg26826704	ZNF783	7	0.0042434	0.00426782	0.480043	0.516393	14
cg14625040		2	0.00944767	0.00945525	0.546632	0.558069	14
cg20586750		6	0.215656	0.215831	0.593102	0.580941	250
cg12719844		8	0.00932272	0.00932706	0.455602	0.461504	29
cg21698385	MAP4K4	2	0.0155423	0.0154085	0.451584	0.506163	123
cg16636522		17	0.0304478	0.0305594	0.429751	0.447496	197
cg24845662	SNX2	5	0.0490736	0.0491179	0.485848	0.492965	99
cg19589060	HK3	5	0.0264017	0.0264223	0.47423	0.457569	263
cg09745430	BACH2	6	0.00523634	0.00528405	0.436044	0.433056	72
cg07998387	IL6	7	0.0775013	0.0776096	0.615482	0.572845	153
cg13680706	TTC16	9	0.084695	0.0849064	0.552288	0.545813	187
cg15685144		14	0.0158107	0.0158251	0.467273	0.468574	54
cg21698718	CCDC57	17	0.00800818	0.00835547	0.465034	0.462388	383
cg25887069	GALR3	22	0.00821602	0.00830515	0.470542	0.440052	165
cg15685268	IGSF9B	11	0.0181095	0.0180674	0.38881	0.403351	63
cg01235581		11	0.16984	0.170311	0.645386	0.632124	263
cg19589161	GP6	19	0.00763946	0.00764428	0.489506	0.479795	100
cg04440325	FAM83H	8	0.00435065	0.00440549	0.452566	0.474844	44
cg13680752	MAEA	4	0.00464666	0.00464879	0.453235	0.464083	68
cg12720905	PRSS33	16	0.0241008	0.0243878	0.608978	0.617849	26
cg11668133		13	0.0119636	0.0119824	0.443491	0.444709	52
cg07998396		10	0.0122637	0.0122488	0.527178	0.53859	58
cg20587168	ACTL9	19	0.360668	0.360902	0.509401	0.504427	225
cg17507667	UBE2QL1	5	0.0748796	0.0750366	0.412861	0.440229	106
cg01235659	MYO10	5	0.0599621	0.0601007	0.544266	0.553548	4
cg14625175	HOXA10	7	0.00644492	0.00647846	0.472394	0.46899	17
cg06286026	GRK4	4	0.00126794	0.00134771	0.468011	0.475764	11
cg05286653	HIF3A	19	0.0606707	0.0607154	0.555026	0.558426	156
cg08828621		13	0.00547754	0.0055356	0.431931	0.457437	23
cg07255841		5	0.0299452	0.0299821	0.464248	0.460611	163
cg21699044		8	0.041595	0.0416486	0.442894	0.474344	212
cg23847712	DRD5	4	0.0333778	0.033206	0.454974	0.452831	624
cg26826729	GAPDH	12	0.0681919	0.068028	0.458386	0.486037	238
cg16636721	DIP2A	21	0.0150858	0.0151111	0.432309	0.44605	193
cg15685424	ADAP1	7	0.0736922	0.0739125	0.42257	0.449063	272
cg00476282		8	0.0454361	0.0455464	0.331165	0.353261	170
cg04440361		17	0.243685	0.24314	0.484887	0.432513	95
cg18509466	PRDM16	1	0.0362103	0.0362697	0.440014	0.442729	61
cg09745688	PRSS22	16	0.322001	0.322042	0.557992	0.549485	244
cg24845675	TP73	1	0.00914352	0.00914767	0.504126	0.505226	32
cg19589277		12	0.0136695	0.0138118	0.488715	0.500755	22
cg21699124		17	0.0646923	0.0648688	0.484055	0.482408	121
cg17507671	PITX2	4	0.0355216	0.035693	0.476107	0.471434	27
cg22862526	RNASE4	14	0.0761542	0.0759716	0.596039	0.574994	38
cg12720965	KIF26B	1	0.441013	0.441212	0.569293	0.544744	317
cg10591077	SCRN1	7	0.0243184	0.0221486	0.531141	0.540848	412
cg25887739	TBC1D8	2	0.001	0.00116441	0.516006	0.513695	5
cg07998554	EMR3	19	0.0101831	0.0102341	0.482876	0.465126	20
cg06286274	PHLDA2	11	0.0812525	0.0814039	0.556875	0.557884	151
cg00476617	CACNB2	10	0.0474782	0.0476352	0.482988	0.523496	129
cg07256113	EBF1	5	0.0281721	0.0282039	0.557082	0.584002	18
cg14625425		6	0.0335415	0.0336445	0.375358	0.403946	169
cg19589283	ANTXR1	2	0.00619872	0.00631234	0.492794	0.49092	6
cg20587196	GAK	4	0.00860683	0.0087108	0.464203	0.467537	32
cg11668399	CRLF1	19	0.0177193	0.0176934	0.462519	0.468795	79
cg15685680	KRTAP1-1	17	0.0076748	0.00768773	0.461654	0.481494	59
cg22862529	OBSCN	1	0.0120168	0.0120494	0.458608	0.444605	128
cg21699894	TOX2	20	0.0165815	0.0166345	0.456735	0.463232	44
cg26826871	ZNF695	1	0.0793288	0.0798884	0.57748	0.582062	363
cg16636756	ITPRIP	10	0.0114932	0.0114939	0.492631	0.489838	103
cg13681496		9	0.00559429	0.00559375	0.463624	0.449039	21
cg01236132	SOX1	13	0.00839725	0.00844249	0.505846	0.50313	16
cg09745791	CTRB1	16	0.0912443	0.0905293	0.748967	0.73514	870
cg19589317	CHSY1	15	0.0558782	0.0557801	0.508331	0.500779	130
cg07998558	KCNH2	7	0.0156106	0.0154641	0.394181	0.350743	70
cg09745958		11	0.00109817	0.00122178	0.462154	0.487941	19
cg02841482	VEPH1	3	0.0444333	0.0422174	0.672357	0.628671	492
cg21700166	GPR68	14	0.0351774	0.0350486	0.467038	0.477129	98
cg10591385		6	0.0237277	0.0239301	0.463115	0.487517	73
cg05287314	FAM110A	20	0.0825969	0.0827382	0.47962	0.510121	60
cg25887811	SH3RF3	2	0.00903628	0.00902727	0.422884	0.421891	63
cg22862746	FAM150A	8	0.00415881	0.00419441	0.456154	0.433564	57
cg11668419		1	0.0304431	0.0305706	0.453396	0.468425	42
cg23848471	LOC100130872-SPON2	4	0.0631741	0.0632942	0.53072	0.522862	494
cg18509490	SYT9	11	0.064681	0.064698	0.413675	0.438853	111
cg07256473	RASL10A	22	0.034675	0.0347264	0.452374	0.457511	141
cg04440717	JAKMIP3	10	0.36483	0.364389	0.577492	0.583941	476
cg12720971	PRSSL1	19	0.0433988	0.0436771	0.526416	0.514004	47
cg17507949	LOC441869	1	0.0253722	0.0254921	0.458484	0.441131	184
cg19589396		8	0.027454	0.0268087	0.644662	0.610324	194
cg24846397	CASP7	10	0.238383	0.238295	0.561212	0.559487	502
cg10591652	FBLL1	5	0.0419564	0.0419921	0.485073	0.466345	185
cg23848568	SLC38A9	5	0.00887119	0.00895126	0.457459	0.472673	241
cg14625450	NLRC4	2	0.001	0.001	0.764047	0.740339	1000
cg03561338		14	0.0483474	0.0483712	0.395748	0.427221	250
cg01236137	SUB1	5	0.0106366	0.0106925	0.434182	0.455914	23
cg17508025	KBTBD11	8	0.00478689	0.00480298	0.535333	0.539119	13
cg07998677		3	0.0669788	0.0670423	0.454976	0.479787	98
cg10591948	GRN	17	0.00419817	0.00422428	0.49566	0.507544	6
cg22862961	ANKRD2	10	0.0227618	0.0228843	0.442934	0.458303	72
cg13681781	QSOX2	9	0.00453261	0.00456671	0.473367	0.488833	13
cg07256732	PIGQ	16	0.35045	0.351223	0.664953	0.623906	306
cg19589494		11	0.0135266	0.0135701	0.409438	0.404795	70
cg12721068	HHIPL2	1	0.033247	0.0327437	0.46598	0.477623	121
cg25888561		10	0.0170838	0.0204284	0.705979	0.685462	374
cg23848614	RPS6KA2	6	0.016284	0.0164547	0.477269	0.449677	37
cg00476675	SNORD116-20	15	0.00691081	0.00688643	0.481642	0.522265	21
cg10592171		17	0.0414721	0.0417838	0.523384	0.508053	42
cg20587409	CDKAL1	6	0.00111149	0.00123651	0.469325	0.473075	16
cg06286796	PSMD6	3	0.0111167	0.0111396	0.430526	0.448055	12
cg23848647	COX7A2L	2	0.00451109	0.00451844	0.401319	0.41344	55
cg05287372	C3orf64	3	0.00134368	0.00143544	0.455849	0.459703	49
cg19589652	SSC5D	19	0.166194	0.166027	0.61043	0.579135	77
cg23848712	GNRH2	20	0.00366585	0.00373748	0.469999	0.461404	32
cg08828733	NELL2	12	0.0133146	0.0133851	0.463554	0.434147	75
cg14625581		17	0.0771118	0.0772658	0.508344	0.554306	102
cg17508039	RPS6KA2	6	0.0345651	0.0344806	0.485014	0.467383	42
cg02841523	WWTR1	3	0.0684123	0.0685074	0.442237	0.458367	129
cg13681847	EPAS1	2	0.00488239	0.0049039	0.689726	0.661949	5
cg07998840	FAM38A	16	0.223231	0.223447	0.730768	0.711498	295
cg19589680	NPLOC4	17	0.0927199	0.092915	0.5968	0.58679	330
cg00476771		5	0.0106314	0.0107431	0.42758	0.471758	28
cg16637188	TFDP1	13	0.0275901	0.0275912	0.446785	0.457556	288
cg25888881	ZNF438	10	0.0167019	0.0164645	0.597595	0.552509	182
cg07256869	EBF3	10	0.243807	0.244089	0.737516	0.743912	46
cg12721600		1	0.0188588	0.0189917	0.649748	0.61883	9
cg26827394	UBE2I	16	0.00529443	0.00533263	0.485276	0.499403	5
cg03561416	ARID1B	6	0.0566086	0.0566488	0.450419	0.449467	170
cg13681935	ASIP	20	0.001	0.00102433	0.496858	0.484237	4
cg20587808		3	0.12323	0.124167	0.415545	0.437664	79
cg25889035	AGAP1	2	0.0195477	0.0195356	0.450141	0.44655	27
cg15686202	FAM124A	13	0.00174518	0.00179239	0.508389	0.515948	7
cg16637813	MPP3	17	0.0385568	0.0385607	0.434618	0.442148	127
cg17508108		8	0.0168592	0.0168502	0.45988	0.478518	411
cg26827702	ZYG11B	1	0.00843344	0.0083984	0.464734	0.464827	252
cg21700772		7	0.00769205	0.00771835	0.494021	0.496443	24
cg02841651		11	0.162124	0.162398	0.485216	0.473315	393
cg14625731		9	0.20041	0.200339	0.430726	0.415002	120
cg06287003	AACS	12	0.566768	0.566015	0.623194	0.641511	554
cg10592336	LOC550112	4	0.001	0.00100008	0.425354	0.432482	77
cg03561565	KCNS2	8	0.001	0.00100025	0.444556	0.442653	10
cg07257122		12	0.0103252	0.0105655	0.49331	0.483734	15
cg13681940	MGC34034	6	0.0432845	0.0433968	0.418502	0.433839	232
cg11668749	ACTA1	1	0.0498811	0.0501565	0.429932	0.439154	192
cg17508274	VDAC1	5	0.00393464	0.00389835	0.456202	0.446945	20
cg23849099		10	0.0178772	0.0178721	0.424337	0.418075	85
cg13682044	ETV4	17	0.00247279	0.00251902	0.469633	0.449537	26
cg00476955	TRPC2	11	0.25375	0.253186	0.617648	0.628316	238
cg12721695	RING1	6	0.0159597	0.0159409	0.500779	0.468835	73
cg25889427	CCDC92	12	0.01172	0.0117517	0.409145	0.396918	54
cg15686385		4	0.13811	0.138138	0.395902	0.396942	163
cg05287437	GALNTL2	3	0.0184025	0.0183975	0.405916	0.427629	24
cg07999201	LDB2	4	0.0295705	0.0294463	0.501521	0.513664	95
cg22863744	NCOR2	12	0.120716	0.120804	0.555982	0.551554	137
cg04441314	DENND3	8	0.0167408	0.0167457	0.443327	0.45116	49
cg20587945	SEMA3E	7	0.0325704	0.0324992	0.464092	0.49912	424
cg03561787	MSLN	16	0.0378694	0.0381355	0.462537	0.465469	45
cg00476986	TAPBP	6	0.0339946	0.0318706	0.54755	0.533261	363
cg16637941	C16orf57	16	0.00297971	0.0032129	0.501963	0.487944	17
cg13682095	TSPAN4	11	0.0119629	0.0121657	0.518401	0.495504	53
cg15686608	DAB2IP	9	0.0288775	0.0289846	0.448463	0.450356	133
cg07257571	PIP4K2A	10	0.00160651	0.00163947	0.340151	0.374345	344
cg08828819	PON3	7	0.00635063	0.00635894	0.790338	0.739095	2
cg25889634		20	0.002469	0.00251937	0.425394	0.452349	357
cg00477017	MFI2	3	0.00788211	0.00800637	0.394202	0.455269	2
cg01236751	AMPH	7	0.0201053	0.0201281	0.445767	0.454142	109
cg16637961		3	0.0207856	0.0209033	0.435803	0.456775	53
cg06287137	DNAJC5G	2	0.00412282	0.00417246	0.463984	0.464646	34
cg02841875		1	0.011716	0.0117999	0.466738	0.478767	154
cg21700780	MYOM2	8	0.144484	0.144249	0.411104	0.376049	263
cg20588045	PCDH15	10	0.0063268	0.00632638	0.502171	0.507052	13
cg24847035	MCM10	10	0.001	0.00102957	0.458564	0.46019	8
cg12721730	PCDH20	13	0.0712991	0.0711941	0.363338	0.360094	112
cg22863838	ARID5B	10	0.0197481	0.0198229	0.434547	0.465077	33
cg14625770	RNF20	9	0.0377904	0.0377483	0.446084	0.464084	304
cg10592478	RARG	12	0.0124663	0.0125098	0.502724	0.491327	27
cg18510311		8	0.0169774	0.0171006	0.463643	0.475631	91
cg02841895	MGAT5B	17	0.0888338	0.0892849	0.498347	0.513851	155
cg00477086	DYSF	2	0.00928976	0.00935927	0.521328	0.503189	37
cg04441333	PTPRN2	7	0.0080457	0.00809947	0.445095	0.458589	22
cg26827725	BCMO1	16	0.00676208	0.00678768	0.480629	0.459014	42
cg25889918		2	0.0161847	0.0170365	0.505788	0.531089	417
cg11668813		5	0.152768	0.152392	0.527321	0.538376	231
cg07999845	SFRP2	4	0.0203858	0.0203806	0.427157	0.450203	294
cg19589728	PTPRN2	7	0.0163509	0.0165386	0.485795	0.48352	181
cg15686615		4	0.0420303	0.0418689	0.4522	0.425383	66
cg17508320		5	0.030843	0.0312058	0.46711	0.44219	282
cg06287318	NKX2-2	20	0.001	0.00105575	0.456057	0.485188	13
cg01236961		12	0.00349583	0.00352239	0.477547	0.478932	8
cg23849712	TEAD1	11	0.0108059	0.0108975	0.441515	0.465694	91
cg10592546	TRIM41	5	0.0258743	0.0261133	0.528801	0.551356	76
cg20588069	MSX1	4	0.175222	0.176711	0.417733	0.416723	172
cg05287480		7	0.0169279	0.0170513	0.43148	0.449022	414
cg02841912	SYNE1	6	0.00251704	0.00256199	0.531325	0.532462	3
cg16638092	RPTOR	17	0.0818433	0.0819972	0.410988	0.418495	405
cg26827876	KLK4	19	0.0507401	0.0505126	0.653957	0.634987	36
cg22864266	FKBP11	12	0.0392808	0.0393605	0.505868	0.54824	181
cg25890074	NALCN	13	0.149342	0.149175	0.535499	0.540416	679
cg07999988	NAV1	1	0.0163854	0.0165804	0.46515	0.451974	106
cg12721804	DUSP4	8	0.0118816	0.011917	0.453977	0.457533	50
cg13682325	DBC1	9	0.23865	0.239066	0.479012	0.461089	206
cg24847046	PPOX	1	0.187586	0.187591	0.367297	0.398332	418
cg00477226	BTLA	3	0.00367083	0.00374396	0.444656	0.479526	17
cg20588285	AIRE	21	0.0124142	0.0124274	0.69251	0.654771	7
cg17508462		5	0.00854665	0.00853414	0.483904	0.49373	63
cg11668844	MCF2L	13	0.0335503	0.033443	0.486314	0.515967	73
cg19589800	UBE2N	12	0.00135222	0.00140753	0.463821	0.462322	15
cg10592710	COL29A1	3	0.00526699	0.0056032	0.490504	0.461432	54
cg14626375	WASF3	13	0.0221501	0.0222037	0.416223	0.439185	128
cg05287529	SLC25A28	10	0.0238684	0.0239188	0.507185	0.520349	31
cg26827893	PLK1S1	20	0.0124003	0.0124228	0.430901	0.454012	231
cg08000082		8	0.0527231	0.052816	0.373019	0.395807	137
cg07258167	QDPR	4	0.0145238	0.014605	0.430059	0.442784	30
cg23849812	PEG3	19	0.0138109	0.0139349	0.463604	0.480322	33
cg06287371		16	0.00134358	0.0014034	0.448591	0.447566	44
cg12721881		1	0.023206	0.0230872	0.404442	0.380668	106
cg17508500	RIMS1	6	0.00979431	0.00980986	0.435496	0.411473	157
cg10592766	MYH14	19	0.0689915	0.069279	0.594823	0.591082	92
cg13682345	LRRC8C	1	0.00252481	0.00256013	0.599146	0.558265	2
cg03562367	USP25	21	0.0318993	0.0319325	0.423906	0.413632	220
cg16638248	MRVI1	11	0.00315464	0.00319418	0.459723	0.479922	30
cg26828494	PPP1CB	2	0.00944435	0.00952362	0.467939	0.472843	187
cg25890092	CD7	17	0.0593482	0.0588377	0.489073	0.511045	221
cg08829140	CUX1	7	0.0196315	0.0196859	0.55178	0.522294	11
cg11668923	ADAM12	10	0.00443174	0.0044616	0.427924	0.43049	174
cg10592901	VDR	12	0.0677298	0.0668675	0.735231	0.721168	249
cg08000102	GIGYF2	2	0.259084	0.252532	0.782	0.739456	466
cg04441405		5	0.00680991	0.00678503	0.428832	0.44209	60
cg14626483	ZNF236	18	0.0124316	0.0123537	0.441227	0.444084	108
cg19589811	FAM181B	11	0.0048457	0.00484349	0.446785	0.433181	47
cg22864414	ZBED4	22	0.0319293	0.0322154	0.486112	0.492422	286
cg00477365	SPDYC	11	0.0270278	0.0270446	0.413666	0.424333	125
cg13682598	PAOX	10	0.0666198	0.0666324	0.546654	0.552313	213
cg26828592		6	0.0406212	0.0408156	0.420841	0.393276	243
cg24847230	UBE2Z	17	0.0200647	0.0201198	0.461791	0.456553	30
cg26828599	TPCN2	11	0.00108095	0.00121192	0.44553	0.45285	33
cg16638540	ZNF135	19	0.0180612	0.0181701	0.404147	0.456041	56
cg25890168	ABHD3	18	0.0193375	0.0194273	0.4746	0.497264	167
cg15686842	SLC30A7	1	0.27268	0.274916	0.603039	0.577555	631
cg12722337		8	0.387187	0.386313	0.504535	0.557694	291
cg00477387	MDH1B	2	0.00415099	0.00467924	0.417357	0.412587	293
cg09746817	EBF3	10	0.022463	0.0224458	0.392526	0.439183	12
cg08829299	ATHL1	11	0.551211	0.551361	0.428544	0.409951	291
cg10592926	ZDHHC14	6	0.166671	0.16677	0.554399	0.560958	127
cg26828664	PRKAR1B	7	0.0212961	0.0214349	0.502936	0.491306	160
cg16638769		16	0.0268863	0.0268403	0.40732	0.411479	80
cg17508639	PINK1	1	0.127886	0.128087	0.47603	0.486766	181
cg24847366		12	0.142104	0.142026	0.450087	0.435076	134
cg00477582	CAPN10	2	0.00825257	0.00826932	0.442821	0.440537	66
cg03562414	ZNF577	19	0.131112	0.130942	0.422285	0.428283	853
cg19590188	CCDC96	4	0.0140843	0.0142795	0.534164	0.523584	38
cg13682735	TMCC1	3	0.00183567	0.00193879	0.415409	0.438557	42
cg23849842	DDX12	12	0.013689	0.0136532	0.44187	0.465766	43
cg25890575	PTPRN2	7	0.398708	0.399125	0.660406	0.652045	447
cg02842338		19	0.0687402	0.0688394	0.481177	0.471104	70
cg20588982	PXMP4	20	0.0125219	0.0127315	0.617535	0.618803	9
cg22864433	SERTAD4	1	0.011932	0.0119144	0.499594	0.506338	3
cg21701585	PLXDC1	17	0.0176364	0.0176266	0.400969	0.413655	86
cg15686949		5	0.0428068	0.0428046	0.37092	0.376101	166
cg01237315	KCNK9	8	0.00202467	0.00206982	0.438313	0.45124	50
cg24847427		7	0.0328849	0.0327997	0.454856	0.473685	367
cg26828842		18	0.0148605	0.0149582	0.524582	0.507072	17
cg20589078	TIMP2	17	0.00831263	0.00837306	0.456083	0.441724	70
cg04441562	ANKRD34B	5	0.0200684	0.0201882	0.436477	0.443488	69
cg08000644	DIRC1	2	0.001	0.00106808	0.657269	0.642907	163
cg25890576		10	0.00564088	0.00565997	0.489141	0.508372	32
cg16638834	UNC93A	6	0.0120305	0.0120717	0.456216	0.462129	75
cg07258419		12	0.00712085	0.00715401	0.466341	0.452077	67
cg14626785	GLT1D1	12	0.0131911	0.013315	0.515969	0.518269	46
cg18511153	TAP2	6	0.00303947	0.00309944	0.47235	0.477437	8
cg00477776	DIP2C	10	0.001	0.0011539	0.46027	0.452481	17
cg08829393	SLC45A4	8	0.00649227	0.00650039	0.45375	0.484031	39
cg10593232	SPNS3	17	0.181124	0.181095	0.54154	0.524445	198
cg12722569	RNASET2	6	0.00358834	0.00361378	0.462098	0.48191	102
cg23850205	MAP2K7	19	0.374196	0.374438	0.581809	0.566794	283
cg21702431	SLC47A2	17	0.0328767	0.0328149	0.444707	0.447301	104
cg22864672	C1orf168	1	0.0122385	0.0123787	0.576002	0.553655	5
cg24847541	GPC5	13	0.00806981	0.00808805	0.673574	0.615477	6
cg25890678		2	0.00522973	0.00526993	0.469572	0.471716	13
cg19590439		6	0.206565	0.206758	0.498142	0.493119	445
cg16638945		6	0.0716911	0.0715721	0.462223	0.503072	194
cg17509561	CSGALNACT1	8	0.190784	0.191254	0.569219	0.569875	483
cg02842382	HIBADH	7	0.00748827	0.00755046	0.458673	0.47574	72
cg03562531	CACNA1D	3	0.00306835	0.00313841	0.547499	0.532274	7
cg25890838	PDCD1	2	0.0441527	0.0443281	0.482508	0.490988	116
cg20589815		10	0.0376983	0.0376575	0.424642	0.443315	422
cg18511285	CCNE2	8	0.001	0.00102202	0.469921	0.492362	16
cg00477972		6	0.00977979	0.00978115	0.451244	0.451129	10
cg26828909	SAMD12	8	0.0257109	0.0257555	0.426687	0.429855	90
cg14626797	SLC35D1	1	0.219265	0.21948	0.55558	0.549433	291
cg22865050	TMEM205	19	0.0816199	0.0816702	0.618385	0.602721	207
cg06287775	FOXK1	7	0.0262566	0.0264279	0.523571	0.529653	33
cg09747054	ERICH1	8	0.019745	0.0198744	0.386646	0.394349	167
cg05287917		14	0.0476098	0.0475067	0.444741	0.43552	105
cg21703222	MAGI2	7	0.00935329	0.00939696	0.646979	0.6409	2
cg17509563		19	0.242697	0.243589	0.434647	0.443053	184
cg04441577	LPP	3	0.364298	0.365354	0.586258	0.560555	205
cg18511526	FLJ44817	14	0.0201223	0.0201508	0.435661	0.45569	56
cg23850212	ZFP28	19	0.0200886	0.0201583	0.407906	0.418073	135
cg13682961	IQSEC3	12	0.0160521	0.0161058	0.465478	0.461131	18
cg08829841	FOXI2	10	0.0363946	0.0364178	0.46714	0.461219	260
cg21703322	LAYN	11	0.0270918	0.0268463	0.430434	0.499466	159
cg01237501		16	0.0211263	0.0212558	0.446923	0.500485	42
cg02843277	TIAM2	6	0.00856103	0.00861193	0.470774	0.496783	124
cg19590511	ABR	17	0.126743	0.126273	0.653856	0.602262	108
cg15687395		5	0.0864947	0.0864804	0.48015	0.452048	212
cg09747230	NNT	5	0.00250999	0.00255339	0.411758	0.419995	340
cg07258474	NTSR2	2	0.0147845	0.0149081	0.55358	0.535137	16
cg04441667	BLK	8	0.00651152	0.00649835	0.449759	0.465872	61
cg08000672	PRKCZ	1	0.036541	0.0369266	0.643294	0.62345	92
cg17509612	C9orf78	9	0.0185427	0.0185479	0.46791	0.462501	138
cg13683183		6	0.00534384	0.00532202	0.566898	0.5911	2
cg18511790	DMPK	19	0.0262061	0.0260833	0.473408	0.492867	141
cg12723011	FGFBP2	4	0.00776989	0.00779426	0.440723	0.441909	27
cg20590110	IQCE	7	0.0589076	0.0587552	0.659468	0.647492	145
cg09747232		8	0.00277446	0.00280944	0.464901	0.452724	20
cg11669397	ICMT	1	0.00873884	0.00874094	0.486034	0.47962	4
cg06287858	TTC15	2	0.0114669	0.0115755	0.505269	0.464781	56
cg16639172		16	0.031006	0.0310765	0.449997	0.463256	270
cg25891078	WNT5B	12	0.0444533	0.0445598	0.47443	0.480931	110
cg07258627	PRNT	20	0.0315168	0.0315984	0.42659	0.428682	126
cg19590532	RUNX3	1	0.0309577	0.0307343	0.547493	0.551631	135
cg26829071	GPR133	12	0.026656	0.026634	0.46843	0.46563	84
cg22865176	MYT1L	2	0.00783327	0.00789287	0.528799	0.567215	35
cg05288071	STXBP2	19	0.00661741	0.00667372	0.514905	0.503908	8
cg08001014	DPP10	2	0.0483007	0.0483455	0.405629	0.456917	65
cg16639185	LGTN	1	0.275291	0.275863	0.476271	0.481962	158
cg20590617		12	0.484054	0.48386	0.335714	0.343914	277
cg12723116		15	0.01544	0.0154755	0.403618	0.427984	60
cg25891433	TBC1D19	4	0.0660253	0.0662008	0.787111	0.775626	354
cg05288127		16	0.00518544	0.00518408	0.567889	0.50892	7
cg26829088	C19orf29	19	0.0209741	0.0210357	0.446884	0.469073	54
cg21703572	C22orf13	22	0.0334183	0.0336254	0.46662	0.461878	406
cg14627089		19	0.00240422	0.00242868	0.52679	0.491511	5
cg09747445	TLE3	15	0.0392568	0.0393736	0.451238	0.484087	55
cg08830105	RAB11FIP3	16	0.0932026	0.0928723	0.606567	0.609515	259
cg13683280	OLFM1	9	0.00334835	0.00339786	0.491016	0.502149	8
cg18511798	H19	11	0.269567	0.269265	0.629885	0.612163	117
cg03562759	COL11A2	6	0.0450269	0.0454072	0.612955	0.616323	547
cg08001123	GRIN2A	16	0.0746875	0.0756818	0.558477	0.518053	381
cg10593713		10	0.0488951	0.0489843	0.564485	0.561174	104
cg01238234	SYT16	14	0.00495131	0.00501669	0.449129	0.48408	23
cg23850637		12	0.00623288	0.00626926	0.609781	0.586878	2
cg02843500	C16orf58	16	0.0056953	0.00570792	0.458931	0.466482	15
cg22865470		1	0.0371493	0.0371911	0.47978	0.499659	77
cg11669516	IGFBP2	2	0.116576	0.116709	0.452518	0.446625	28
cg19590578		5	0.116123	0.116302	0.497004	0.473972	159
cg15687600		1	0.00691122	0.00692208	0.531084	0.509412	3
cg16639540	NINJ2	12	0.129963	0.129918	0.481125	0.455059	217
cg04441775	C16orf57	16	0.00529657	0.00533728	0.492619	0.489835	15
cg25891647		11	0.084668	0.0844935	0.520046	0.526864	253
cg26829101	SRRM4	12	0.187749	0.18782	0.543047	0.559145	59
cg18512232		11	0.129753	0.128637	0.622229	0.620257	582
cg21703988	EP400	12	0.0218491	0.0222872	0.489454	0.475232	172
cg17509872	VPS37A	8	0.0110945	0.0112616	0.4493	0.434133	47
cg06288131	CLSTN2	3	0.0148268	0.0148673	0.424593	0.455439	210
cg01238264	AHNAK2	14	0.0770654	0.0772719	0.480034	0.480821	348
cg00478326		15	0.00100517	0.00117838	0.532157	0.512595	5
cg13683507	ADARB2	10	0.00813332	0.00821314	0.468602	0.496694	36
cg23850904	CNTD2	19	0.0352016	0.0352559	0.432173	0.478079	137
cg11669606		5	0.0295338	0.029582	0.544508	0.528766	14
cg19590591	GOLGA3	12	0.0153244	0.0166696	0.543223	0.543914	497
cg20590643		14	0.0626143	0.0628379	0.459124	0.477071	360
cg21704448		6	0.00223041	0.00224936	0.447207	0.442717	41
cg08830139	CD14	5	0.109512	0.109674	0.487903	0.474589	324
cg07258910		2	0.137135	0.13707	0.426407	0.405914	111
cg14627091	C3orf25	3	0.00315469	0.00319805	0.468372	0.483105	41
cg16639691	FLT3	13	0.0312069	0.0314344	0.511153	0.490732	144
cg08001520	RAB43	3	0.0111716	0.0112358	0.433712	0.453269	21
cg25892168	ST14	11	0.00394749	0.00395312	0.454294	0.440336	9
cg09747827	PROC	2	0.024284	0.0242392	0.391854	0.371391	229
cg02844502		9	0.012311	0.0124605	0.39807	0.44216	3
cg08830157	SLC12A7	5	0.578853	0.579069	0.710274	0.701184	338
cg05288172		8	0.0490539	0.0489837	0.410263	0.413488	13
cg08001592	TMEM92	17	0.0123448	0.0123282	0.483948	0.504587	10
cg18512262	OR56A1	11	0.0591796	0.0593889	0.528964	0.515834	319
cg14627404	CD96	3	0.001	0.001	0.456468	0.471935	9
cg26829322	FBXO44	1	0.0641228	0.0642265	0.461815	0.458684	287
cg15687653	RNF207	1	0.0155407	0.0155696	0.493359	0.464222	21
cg01238343	NGDN	14	0.0174576	0.0175557	0.478083	0.491819	54
cg00478333	COMTD1	10	0.0787254	0.0789089	0.48631	0.47499	235
cg11669824	TPD52	8	0.0903502	0.0904243	0.474844	0.456819	279
cg17510003	NTM	11	0.110755	0.110891	0.432028	0.451575	416
cg04441815		8	0.0303583	0.0305562	0.447187	0.43584	219
cg25892296	C4orf51	4	0.017811	0.0178286	0.391464	0.385283	205
cg26829395		15	0.0102059	0.0102181	0.472918	0.462375	18
cg09747891	ADAMTS12	5	0.0234944	0.0234203	0.407247	0.38761	65
cg13683550		20	0.00977537	0.0098535	0.50785	0.511254	9
cg19590598		2	0.339838	0.340279	0.426443	0.405681	408
cg01238435		5	0.0627485	0.06276	0.460163	0.480057	167
cg21704491	RBCK1	20	0.0184573	0.0184333	0.519873	0.512118	11
cg22865824	COMP	19	0.00758233	0.00768305	0.507829	0.537796	39
cg02844589	COX6B2	19	0.0697098	0.0695989	0.580287	0.562666	61
cg18512313		14	0.0694819	0.0695751	0.431368	0.446615	515
cg11669877	SOX13	1	0.0118613	0.0120092	0.471607	0.465038	20
cg08830502		16	0.0213639	0.0214364	0.459351	0.457493	118
cg00478361		1	0.00778015	0.00781953	0.463078	0.492517	125
cg08001952	TRAPPC9	8	0.0243624	0.0245302	0.448109	0.456554	89
cg12723251	GALNT2	1	0.017483	0.0176788	0.447326	0.486042	53
cg06288198	SNTG2	2	0.0758944	0.0745627	0.658206	0.63969	1048
cg25892537	MAN2B2	4	0.00756795	0.00757425	0.445988	0.42336	14
cg07258998	RGS9BP	19	0.0505213	0.0505837	0.485791	0.47025	385
cg22865908	EML1	14	0.00633749	0.00637245	0.452409	0.445551	27
cg13683626	BICD2	9	0.010864	0.0109382	0.457138	0.462915	171
cg00478390	NOS3	7	0.0111961	0.0113012	0.515633	0.532981	12
cg21704502		11	0.0138638	0.0139337	0.418044	0.444524	31
cg04441847	SFRS7	2	0.059226	0.0592703	0.469578	0.467742	208
cg12723425		11	0.133914	0.12531	0.716236	0.658623	376
cg19590652	GNG2	14	0.0193301	0.0193068	0.497303	0.47471	58
cg14627538	PRMT2	21	0.0101278	0.0102346	0.41839	0.453462	79
cg16639860	KCNIP4	4	0.00889933	0.00886998	0.447047	0.463078	19
cg11669995		2	0.0409608	0.0409861	0.516627	0.505301	163
cg20591353		4	0.01557	0.0155982	0.466121	0.437761	45
cg01238639		4	0.00210103	0.00213412	0.486144	0.500074	6
cg17510320	CCS	11	0.0532535	0.0537825	0.540435	0.516752	155
cg24847625	DISP2	15	0.127607	0.127748	0.414645	0.43421	100
cg08002151		17	0.174793	0.174888	0.629753	0.627537	190
cg08830576	C16orf91	16	0.0621359	0.0623094	0.440571	0.427025	286
cg02844852		16	0.635463	0.634535	0.346451	0.327928	263
cg13683667		1	0.0925551	0.0925102	0.407514	0.40172	79
cg21704793		6	0.0414318	0.0417123	0.49376	0.509357	34
cg15687869		8	0.0489802	0.04929	0.366653	0.380018	331
cg10594075	TNFRSF19	13	0.067142	0.0671167	0.430693	0.459487	198
cg03562868	PLAGL1	6	0.0621631	0.0621885	0.318672	0.336046	207
cg25892587		10	0.00357781	0.0036173	0.435657	0.416767	39
cg09748770	SP4	7	0.0383989	0.038485	0.387044	0.397231	146
cg08830588	KCNH3	12	0.00868471	0.00873102	0.433502	0.440089	218
cg08003102	SPARCL1	4	0.0293064	0.0294075	0.395162	0.432169	198
cg00478421		2	0.219451	0.220745	0.577332	0.544072	447
cg22865989		8	0.00254099	0.00254443	0.528866	0.554311	4
cg04441857	FAM107B	10	0.116727	0.116552	0.356574	0.326757	151
cg15687973	PDE9A	21	0.364918	0.365653	0.687605	0.682813	293
cg24847636	MEOX1	17	0.021657	0.0216634	0.373298	0.374325	28
cg10594414	HDAC4	2	0.295526	0.295875	0.576887	0.564787	337
cg17510385	TRIP13	5	0.0158466	0.0160116	0.452084	0.437454	242
cg26829418	SLC9A2	2	0.0134287	0.01349	0.462427	0.480485	75
cg06288253	SLC22A23	6	0.141654	0.141755	0.536654	0.532485	192
cg21705324		4	0.0784027	0.0782664	0.421805	0.39195	119
cg20591472	SYPL2	1	0.0850525	0.0818533	0.620194	0.599536	432
cg22866015	GPR39	2	0.00280556	0.00283207	0.513047	0.500512	7
cg18512336	PRDM14	8	0.0847247	0.0850863	0.558304	0.525122	142
cg11669998	CRTC1	19	0.00954392	0.00964443	0.523852	0.52446	10
cg25892761	RNF213	17	0.0302051	0.0303676	0.465195	0.483545	119
cg08830641		10	0.0090303	0.00906231	0.553606	0.551774	5
cg17510997	RRM1	11	0.00411076	0.00413646	0.514272	0.510624	21
cg23851532	ALDH3B2	11	0.0120061	0.0121348	0.48422	0.485247	58
cg26829529	SPACA3	17	0.0183749	0.0184999	0.477799	0.487277	100
cg16640008		6	0.0417352	0.0417844	0.425801	0.433286	114
cg14628274	ACER2	9	0.0239598	0.0240966	0.412763	0.45272	104
cg12723492	KIRREL3	11	0.0864596	0.0866316	0.441705	0.472358	387
cg13683827	FAM113B	12	0.0556162	0.0509973	0.528319	0.557852	183
cg11670060	SH3RF2	5	0.069888	0.070227	0.469537	0.462386	353
cg08003353		13	0.0202283	0.0202749	0.292031	0.283197	34
cg03562952	LPCAT1	5	0.0925131	0.0927754	0.391238	0.42476	168
cg25893004		18	0.00435735	0.00439673	0.486175	0.496134	11
cg20591549	NOC4L	12	0.191556	0.191412	0.544887	0.587889	218
cg10594510	SLC12A7	5	0.0107026	0.0106942	0.572249	0.551114	28
cg17511017		6	0.0320935	0.0321308	0.403051	0.421136	304
cg16640027	SLC4A10	2	0.001	0.00102546	0.659501	0.62565	486
cg21705897	HMGCLL1	6	0.0104356	0.0104342	0.402645	0.42337	33
cg23851558	LOC400940	2	0.103814	0.103938	0.531741	0.540974	318
cg15688628		12	0.0142065	0.0142499	0.572899	0.587852	10
cg08830754	GSTA4	6	0.0937386	0.0937312	0.543411	0.54073	210
cg14628343		8	0.127796	0.128062	0.390425	0.380012	538
cg12723829	LOC619207	10	0.0211541	0.0211892	0.438538	0.424291	70
cg08003628	ZFPM2	8	0.00174895	0.00183438	0.621531	0.624392	2
cg17511168	KCP	7	0.112819	0.112652	0.512905	0.500316	154
cg22866426	RUNX1	21	0.222027	0.221625	0.555608	0.560113	226
cg07259687		2	0.00653004	0.0065368	0.445161	0.449151	139
cg03562978		14	0.00851939	0.00855445	0.431275	0.445557	93
cg26829913	ZBTB46	20	0.00230632	0.00229572	0.50406	0.457159	5
cg01238669	DNAH11	7	0.0742911	0.0757302	0.837712	0.840242	894
cg15688670	BDNF	11	0.00191125	0.00195359	0.48102	0.495766	10
cg12723985	PLXDC2	10	0.00383347	0.00383508	0.471527	0.482774	11
cg00478442	TAPBP	6	0.0178446	0.0178658	0.455856	0.496699	121
cg24848035	RGS22	8	0.0230455	0.0230689	0.441434	0.465541	221
cg25893275	F3	1	0.0343627	0.0343201	0.439061	0.47093	230
cg16640358		2	0.0390914	0.0391789	0.445097	0.472801	104
cg23851860	ADAM19	5	0.0221436	0.0222569	0.374635	0.37297	523
cg08830758	RERG	12	0.0231313	0.0233007	0.441661	0.442634	132
cg10594543	ADAMTS12	5	0.0237822	0.0238176	0.3748	0.373484	104
cg02845204	KRTAP5-9	11	0.218105	0.218626	0.637385	0.618635	262
cg03563083		5	0.001	0.00100183	0.448883	0.459518	14
cg22866430	SNORA59A	1	0.0189877	0.018939	0.563303	0.530441	14
cg25893515	METAP1	4	0.00444847	0.00446986	0.510501	0.52497	8
cg26829925	C15orf37	15	0.00902974	0.00903668	0.454878	0.463005	28
cg14629055	ANKRD33B	5	0.0248138	0.0247856	0.476109	0.442541	157
cg09748975	MSX1	4	0.0279388	0.0280383	0.456779	0.450981	69
cg21706771	MYST3	8	0.00561852	0.00567829	0.461983	0.470495	53
cg11670651	SRRM4	12	0.0140222	0.0141323	0.473591	0.495796	108
cg22866749		12	0.00102879	0.00117818	0.446454	0.462421	103
cg20591695	FLJ32065	17	0.00941733	0.00943422	0.465624	0.450903	84
cg07259732		16	0.0289728	0.0289677	0.411969	0.439401	72
cg24848189		11	0.00816258	0.00825004	0.442342	0.447786	4
cg10594837	DENND3	8	0.00867949	0.00873433	0.561501	0.538607	6
cg19591056	FMN2	1	0.00398469	0.00403381	0.506693	0.501744	7
cg08003789		3	0.00765028	0.00767628	0.646042	0.618748	3
cg15689121		1	0.0144281	0.0144632	0.412168	0.418876	49
cg00478601	OXER1	2	0.0312766	0.0312842	0.439057	0.487417	278
cg21707172	TIAM2	6	0.0778673	0.0778495	0.360675	0.379065	275
cg22866759	KIAA1644	22	0.00670598	0.00672807	0.453979	0.439689	51
cg08830818	HSPBAP1	3	0.0135626	0.0136262	0.48856	0.477493	27
cg02845534	PFDN6	6	0.010723	0.0108286	0.45419	0.434565	79
cg01238858	CLEC16A	16	0.018814	0.0187727	0.430693	0.430821	229
cg23851932	EHD1	11	0.0194283	0.0197062	0.46228	0.48101	78
cg17511532		7	0.0738094	0.0738368	0.4784	0.504596	112
cg26830192	CLN8	8	0.00440169	0.00444015	0.452512	0.446065	29
cg14629571	TLR4	9	0.00503719	0.00502553	0.474788	0.48143	49
cg16640450	SASH1	6	0.00558035	0.00560728	0.465877	0.5063	15
cg05289983		7	0.00600493	0.00601523	0.416817	0.443059	97
cg04442017	ABLIM2	4	0.0308197	0.0307375	0.485335	0.464139	21
cg23852781	MUC5B	11	0.00249653	0.00254837	0.473766	0.482798	36
cg19591206	SLCO2A1	3	0.0112665	0.011314	0.45121	0.469981	42
cg02845569	CCDC114	19	0.0333184	0.0334692	0.404867	0.384313	221
cg06288444	IGSF9B	11	0.00928152	0.00939164	0.50186	0.4921	10
cg03563100	CACNB4	2	0.0125904	0.0126779	0.490235	0.490884	36
cg15689733	PTPRN2	7	0.0121291	0.0121717	0.424801	0.43329	120
cg17511541	TBC1D14	4	0.161545	0.161506	0.521773	0.524371	403
cg21707633	SCD5	4	0.0180036	0.0179839	0.482843	0.490427	229
cg10595421	ZBTB2	6	0.0408166	0.0408359	0.442102	0.447714	125
cg26830558		11	0.746999	0.747516	0.704564	0.694271	559
cg18512553	FAM189A1	15	0.00187728	0.00192491	0.610384	0.58552	1
cg19591595		10	0.0867439	0.0871001	0.485678	0.461782	127
cg05290058	KCNQ1DN	11	0.00831166	0.0083207	0.455225	0.487892	22
cg01238865	PROZ	13	0.0415002	0.0417009	0.483548	0.492424	111
cg09749813	TBX18	6	0.00300848	0.00305495	0.460529	0.477909	19
cg20592017		15	0.425077	0.418891	0.761742	0.741071	484
cg21708058	TACC1	8	0.291117	0.291924	0.392427	0.414056	241
cg12723994	TTC4	1	0.0168942	0.0170396	0.480328	0.476025	114
cg04442328	SENP2	3	0.0186771	0.0185824	0.48861	0.489219	59
cg08831277	ANXA5	4	0.0338529	0.0336769	0.474884	0.467966	48
cg15689795		4	0.042779	0.0430412	0.438685	0.448494	183
cg14629755	VMO1	17	0.0757509	0.0759005	0.433498	0.443513	62
cg24848349	MECOM	3	0.00408816	0.00415312	0.472068	0.471275	42
cg25893992	HIC1	17	0.0275423	0.0275479	0.485593	0.459597	106
cg17511731		5	0.00113518	0.00122759	0.408729	0.43971	66
cg13684113	TMED7-TICAM2	5	0.0140352	0.0140642	0.43773	0.417691	201
cg07259733	BCAT1	12	0.0405971	0.0416205	0.790942	0.783999	194
cg11671310		7	0.0683085	0.0695111	0.569117	0.540221	69
cg19591623	MIER2	19	0.0675495	0.0678607	0.632744	0.627775	65
cg26830958		4	0.0258959	0.0269828	0.616905	0.630457	404
cg18512901		14	0.0174125	0.0176042	0.456607	0.465194	97
cg13684115	DLK1	14	0.00897585	0.00907232	0.507252	0.474877	29
cg08003956	FLJ36000	17	0.0154099	0.0154333	0.437307	0.450328	258
cg20592186	SMUG1	12	0.00363372	0.00369665	0.451958	0.447026	32
cg02845988	UBE2N	12	0.0259131	0.0261314	0.416012	0.375868	181
cg03563298		2	0.0475003	0.0476478	0.486166	0.491976	42
cg23853507	ADARB2	10	0.217241	0.217441	0.5192	0.527875	440
cg09749844	PREX2	8	0.128957	0.128795	0.39039	0.386779	209
cg08831531		16	0.018567	0.0187598	0.504943	0.497472	101
cg15689967	HIST1H1D	6	0.00262291	0.00265366	0.426337	0.422438	170
cg18512930		4	0.00169241	0.00187459	0.411166	0.435818	31
cg14630001		3	0.0781106	0.0781239	0.424517	0.465828	371
cg21708145	LOC154449	6	0.135232	0.135526	0.472557	0.475606	179
cg25894071	PPP3CA	4	0.0217847	0.0219931	0.611274	0.567626	15
cg23854008	LOC650368	11	0.0119877	0.0121576	0.492495	0.488568	99
cg17511741	MAPK8IP2	22	0.0678927	0.0678817	0.609706	0.587305	88
cg01238991	C8orf47	8	0.0333905	0.033375	0.40742	0.415396	162
cg10595449	C5orf24	5	0.07175	0.0719257	0.573547	0.566652	80
cg19591644		10	0.00233028	0.00235513	0.516593	0.53875	3
cg16641210	DGCR5	22	0.249341	0.249242	0.553365	0.56471	351
cg15689991	RASSF3	12	0.00461584	0.00466061	0.490978	0.488588	22
cg09750171		1	0.00167178	0.0017489	0.501992	0.494122	7
cg08004014		17	0.077358	0.0775447	0.457194	0.460902	147
cg08831594	TSPAN15	10	0.00951781	0.00949377	0.434856	0.445323	188
cg04442388	HECW1	7	0.0245236	0.0246393	0.449538	0.460445	54
cg11671363	MIR145	5	0.00284344	0.00284895	0.581308	0.568454	2
cg06288684	BARX1	9	0.0170973	0.0170487	0.439813	0.437409	105
cg19591908	SNORD114-31	14	0.00715258	0.0071686	0.487843	0.486469	21
cg16641358	FBXL7	5	0.0066998	0.00675089	0.456825	0.466219	78
cg24848420	AFAP1	4	0.0128574	0.0129833	0.432121	0.445838	181
cg20592317	RASA3	13	0.366622	0.367882	0.797739	0.770825	510
cg26831087	GLTPD1	1	0.0605494	0.0608649	0.557462	0.554543	120
cg17511873	FAM136B	6	0.0426209	0.042429	0.451252	0.47976	796
cg18512948	REC8	14	0.0429528	0.0429388	0.517106	0.51927	49
cg16641691		5	0.00881582	0.00886354	0.461202	0.466182	85
cg05290300		16	0.214216	0.214039	0.433022	0.46396	561
cg25894255	LTBR	12	0.00135791	0.001471	0.481861	0.491396	8
cg12724826	BAT4	6	0.0165067	0.0164346	0.416592	0.41641	51
cg21708354	MTO1	6	0.00650313	0.00655944	0.455272	0.479091	114
cg17511968		2	0.0162186	0.0161067	0.516903	0.503816	17
cg14630032	CP	3	0.0830987	0.0831398	0.35529	0.375494	230
cg22867063	ZNF214	11	0.0684701	0.0685142	0.453936	0.449258	327
cg02846648	GLT1D1	12	0.00720482	0.00719707	0.446847	0.462344	18
cg09750210		6	0.0122586	0.0122767	0.465525	0.468886	65
cg01239112	MAGI2	7	0.163931	0.163523	0.463799	0.51586	298
cg10595753	TBCD	17	0.0161897	0.0163428	0.393749	0.397059	410
cg15690180		8	0.0610149	0.0609252	0.483632	0.49752	602
cg09750510	SLC17A4	6	0.001	0.00100022	0.425326	0.437958	14
cg00480077	CLEC4M	19	0.00553366	0.00554074	0.517853	0.518546	7
cg23854103	GNG7	19	0.556112	0.556715	0.47795	0.477132	192
cg19591950	ZNF221	19	0.00537141	0.00542177	0.462235	0.456172	57
cg16641915	CAPN5	11	0.0388797	0.0388077	0.467466	0.482845	362
cg18512963	CPNE4	3	0.0287061	0.0288201	0.469724	0.451987	115
cg04442406	PLSCR2	3	0.065123	0.0639003	0.684483	0.674003	587
cg21709322	PPM1G	2	0.00960146	0.00962236	0.444297	0.462181	134
cg26831220	IL34	16	0.00836767	0.00834724	0.443987	0.428713	96
cg03563354		10	0.134653	0.194898	0.631953	0.594602	488
cg07260003	C10orf72	10	0.117862	0.119238	0.621928	0.629093	659
cg08831999	LOC648691	22	0.0490042	0.0491961	0.451362	0.455358	65
cg12725599	ANXA4	2	0.0030681	0.00309731	0.451488	0.475107	75
cg13684305	C1orf65	1	0.0367476	0.036877	0.459555	0.471212	120
cg09750643	HCCA2	11	0.118911	0.118711	0.583538	0.586796	54
cg25894551	FXYD2	11	0.0284084	0.0285436	0.496144	0.484542	27
cg19592176	CCDC40	17	0.00542061	0.00548088	0.409737	0.425114	41
cg01239141	RIN3	14	0.250775	0.250863	0.414244	0.458661	212
cg22867117	ACIN1	14	0.112144	0.112812	0.261242	0.269874	46
cg20592345	LIPA	10	0.0941413	0.094414	0.423801	0.441672	126
cg16641986	LOH12CR1	12	0.0112351	0.0112046	0.488922	0.483428	35
cg23854567	PXN	12	0.00312345	0.00317165	0.566027	0.515457	6
cg09750646	SLC7A1	13	0.00859994	0.00855379	0.43151	0.460418	25
cg24848437	IQCE	7	0.186897	0.187255	0.601193	0.590607	258
cg17512187	C2orf89	2	0.0222998	0.0224104	0.474511	0.477177	74
cg14630106	HIPK2	7	0.241086	0.240329	0.505095	0.515316	81
cg26831259	KIAA1530	4	0.0429955	0.0431444	0.542687	0.543022	567
cg22867315		6	0.00366611	0.00371693	0.473423	0.478078	23
cg25894806	POLR2A	17	0.0119627	0.0121176	0.459766	0.456484	176
cg18513123	XRRA1	11	0.0634278	0.0643356	0.662063	0.64491	691
cg00480142		12	0.474775	0.474081	0.642597	0.646612	445
cg08005165		8	0.0142801	0.014318	0.428071	0.427756	22
cg17512474	CDX1	5	0.418242	0.418832	0.408989	0.42533	238
cg10595952		5	0.0104104	0.010381	0.458539	0.475473	13
cg15690347	SPIB	19	0.0505024	0.0502497	0.376412	0.361799	74
cg23855121	TLR10	4	0.0048967	0.00492794	0.456026	0.476842	79
cg26831415	EFHA2	8	0.001	0.00103263	0.442327	0.43179	26
cg11671400		11	0.0684756	0.0685222	0.45193	0.467875	167
cg09751673	NOB1	16	0.0107494	0.010782	0.443001	0.429213	99
cg16642284	FOXI2	10	0.214421	0.214763	0.591113	0.562501	432
cg22867608	EGR2	10	0.0225015	0.0225056	0.46448	0.417822	122
cg14630206	PAK1	11	0.0682593	0.0685176	0.53854	0.533499	464
cg08005208		1	0.0435514	0.0435594	0.493539	0.496259	159
cg01239367		10	0.153873	0.154068	0.337177	0.332323	104
cg06288788		16	0.0443534	0.0444457	0.41997	0.410079	200
cg05290489	RPP40	6	0.0218098	0.0218329	0.4702	0.494208	76
cg18513344	MUC4	3	0.04242	0.0426463	0.572382	0.577808	175
cg15690696	ARHGEF12	11	0.0336128	0.0335134	0.449359	0.452026	168
cg24848535	FBXO31	16	0.0313952	0.0315049	0.409082	0.426788	106
cg22867714	VWF	12	0.196016	0.196234	0.670093	0.65396	235
cg20592390	NXN	17	0.0262922	0.0263703	0.551781	0.52382	77
cg14630382	MC5R	18	0.0706831	0.0706112	0.502098	0.502588	281
cg16642299	MIR200C	12	0.0331236	0.0332838	0.486107	0.514498	85
cg07260017	CSF1R	5	0.296283	0.296244	0.691206	0.659927	86
cg00480231	MYT1L	2	0.0182968	0.0183815	0.460994	0.460487	76
cg13684379	ADARB2	10	0.589294	0.589983	0.380987	0.388151	295
cg03563694	COX4NB	16	0.0127797	0.012861	0.491975	0.499626	32
cg14630601	PTGIS	20	0.190319	0.19022	0.547083	0.534753	93
cg09752223	NOTCH3	19	0.0774002	0.0772067	0.528052	0.541326	149
cg17512742	TIMM50	19	0.00115505	0.00125187	0.405268	0.423442	165
cg18513357	TRPC7	5	0.0133812	0.0134059	0.421807	0.457911	33
cg25895490	ANKS1B	12	0.0228584	0.02284	0.422651	0.447937	7
cg03563807	OAZ1	19	0.0140854	0.0141778	0.533854	0.532611	48
cg02846961	PTBP1	19	0.00382641	0.00390167	0.541196	0.555732	3
cg23855392	MTHFS	15	0.0806364	0.0771	0.765389	0.748886	1012
cg01239651	PIK3R1	5	0.0198623	0.0198931	0.415034	0.394036	25
cg04442638	TRIM47	17	0.285766	0.285724	0.650331	0.661231	229
cg08005460	RARA	17	0.0176492	0.0177044	0.461366	0.444314	192
cg08832054	FLYWCH2	16	0.00421956	0.00425781	0.478396	0.469438	40
cg09752271	PATE3	11	0.0144358	0.0141557	0.481243	0.501538	350
cg05290695	SAMD12	8	0.00943004	0.00938579	0.447396	0.45857	27
cg01239708	TPBG	6	0.00385316	0.0038811	0.437747	0.452394	170
cg24848557	MRE11A	11	0.0383734	0.0381734	0.48332	0.463846	235
cg23855715	SYN3	22	0.00491052	0.00490727	0.510341	0.49216	7
cg08832220	WNT5A	3	0.001	0.00114779	0.471807	0.476968	7
cg12726190		4	0.00929895	0.0092666	0.473263	0.479933	14
cg05290737	GPR81	12	0.0015368	0.00161299	0.486477	0.475088	8
cg18513383	KIAA1211	4	0.0402504	0.0402419	0.501295	0.527329	75
cg14630722	TMOD1	9	0.0117306	0.0117853	0.474819	0.479279	43
cg02846963		4	0.0602964	0.0601512	0.402426	0.378286	185
cg07260333	MC1R	16	0.0386237	0.0389224	0.492375	0.469714	379
cg06288821	LYN	8	0.0162864	0.016358	0.450493	0.426389	212
cg11671968	FKBP14	7	0.001	0.00120613	0.411295	0.413731	253
cg22867729	P2RX7	12	0.0359863	0.0360473	0.47647	0.490377	118
cg23855879	TMEM45B	11	0.0164326	0.016519	0.394398	0.412013	80
cg09752496		4	0.0573501	0.0573466	0.518662	0.51259	159
cg08832227	KCNA1	12	0.132403	0.132155	0.390705	0.377894	80
cg24848599	TRIM17	1	0.00179547	0.00181146	0.437998	0.433773	194
cg18513624	ARVCF	22	0.0150516	0.0150757	0.384194	0.389705	102
cg13684955	FOXN3	14	0.040351	0.0403329	0.398909	0.363227	43
cg25895971		17	0.0596896	0.0597779	0.414251	0.487058	62
cg05290820		9	0.0734941	0.0733626	0.460304	0.481128	152
cg09752779		1	0.0149862	0.0150825	0.512927	0.52874	7
cg24848602	RGS16	1	0.00989789	0.00985685	0.444985	0.424638	12
cg08005462		11	0.691137	0.691412	0.686635	0.668405	482
cg03564201	ZNF662	3	0.0578154	0.0578122	0.458682	0.455604	84
cg22867816	PROM1	4	0.022253	0.0223167	0.458749	0.44873	67
cg20592884	GFM1	3	0.0152681	0.0153323	0.458752	0.425514	34
cg10596108	BCL2L12	19	0.0219335	0.0219565	0.48089	0.514019	69
cg11671969	ST20	15	0.0196218	0.0196775	0.42409	0.461132	246
cg23856027	FLJ42289	15	0.0592711	0.0595388	0.505692	0.491264	328
cg26832142	PDE4B	1	0.0174419	0.0174712	0.415785	0.423815	442
cg01239717	RTN4IP1	6	0.0509113	0.0508827	0.298067	0.328126	94
cg23856257	EPS8L2	11	0.0100808	0.0101689	0.473847	0.486294	34
cg12726672	DERL1	8	0.00600052	0.00597761	0.475411	0.465503	9
cg17512989	LMO7	13	0.00231182	0.00238234	0.499513	0.494381	5
cg21710408	ZNF532	18	0.048572	0.0487205	0.519704	0.49883	176
cg25896644		11	0.130088	0.129959	0.383133	0.394906	56
cg24848615	NFIC	19	0.0914899	0.0915868	0.501837	0.520318	38
cg22867837	FAT1	4	0.0142402	0.0145434	0.458223	0.483812	14
cg09753006	CFHR2	1	0.00521005	0.00524839	0.445896	0.480658	84
cg00480381	A2BP1	16	0.00530128	0.00532248	0.459243	0.474795	13
cg17513182	GATAD2B	1	0.211251	0.211243	0.576606	0.554249	72
cg15691199	CEBPE	14	0.0465172	0.0464397	0.527465	0.52976	22
cg03564204	STAU2	8	0.00321084	0.00316971	0.501953	0.457032	18
cg02847037	ZDHHC20	13	0.00750727	0.00758586	0.470177	0.46818	89
cg18514344	MYOF	10	0.00866563	0.00869811	0.452348	0.442351	98
cg06288900	HS3ST4	16	0.00722722	0.00724473	0.448254	0.456321	27
cg09753013		13	0.0238602	0.0238383	0.478257	0.496924	56
cg07260532	SLC30A9	4	0.0362596	0.0364432	0.481333	0.506949	380
cg05291025	NEU2	2	0.0449845	0.0451477	0.403646	0.451824	103
cg04444104		16	0.0856735	0.0854903	0.456515	0.504112	152
cg20593059		12	0.00272828	0.00274133	0.543147	0.547416	4
cg22868282		12	0.0291345	0.0290176	0.476064	0.467923	253
cg16643088	CSRNP1	3	0.132722	0.132238	0.560981	0.578027	538
cg13685314	DBC1	9	0.267263	0.267061	0.59743	0.615005	390
cg19592431	CEP152	15	0.0872606	0.0869735	0.595283	0.606655	62
cg01239922	LRRC14B	5	0.234787	0.235593	0.620871	0.601557	874
cg17513325	RPS6KA2	6	0.130558	0.130672	0.57501	0.575456	81
cg08832603	DLX5	7	0.0227535	0.0229147	0.444582	0.486843	24
cg18514705	ZNF283	19	0.0402512	0.040471	0.468699	0.474381	295
cg04444195	RASA2	3	0.0109725	0.0111079	0.498278	0.481976	40
cg12726906		8	0.00311659	0.00316353	0.45185	0.463917	53
cg21711008	ANXA2	15	0.029314	0.0293416	0.437117	0.448714	29
cg19592472	OXT	20	0.147279	0.147615	0.486737	0.479225	215
cg24848890	IL17RE	3	0.00153886	0.00159148	0.475962	0.47753	2
cg21711075		7	0.0152428	0.015279	0.521658	0.488715	6
cg26832427	ARHGEF10	8	0.00956601	0.0095849	0.457418	0.444579	21
cg02847098	WDR77	1	0.0389709	0.0389924	0.42472	0.432256	150
cg13685349		14	0.0254284	0.0256443	0.551671	0.541062	183
cg00480698	SDCBP2	20	0.0977147	0.0980877	0.297512	0.333966	141
cg09753126		1	0.0161119	0.0161507	0.427084	0.436684	279
cg04444415	ATP13A4	3	0.307442	0.308367	0.714391	0.692346	493
cg25897161	FAM96A	15	0.00378492	0.00382469	0.468228	0.454676	68
cg18514850	ASB2	14	0.0185439	0.0185927	0.436002	0.455705	36
cg05291178	C3orf24	3	0.00365942	0.00367854	0.479764	0.501209	55
cg17513477	ACTN2	1	0.0119706	0.0120416	0.444172	0.477339	76
cg19592637	VSX1	20	0.040192	0.0402676	0.471958	0.439498	107
cg08832624		7	0.0737428	0.0737768	0.449011	0.43539	256
cg24848948	IQSEC1	3	0.0529398	0.0535646	0.508145	0.501129	164
cg16643151	GRID1	10	0.00640893	0.00650232	0.4909	0.479889	36
cg06289583		9	0.0161822	0.0161603	0.559857	0.56151	7
cg24849091	HRNBP3	17	0.0703604	0.0702482	0.486397	0.528965	75
cg23856536		7	0.0579726	0.0580035	0.370635	0.382908	289
cg20593826		1	0.00884383	0.00889482	0.541927	0.556929	6
cg22868518	RNH1	11	0.462713	0.463882	0.70777	0.694712	843
cg25897251	SOAT2	12	0.170054	0.170609	0.494257	0.49676	279
cg22868624	RCN3	19	0.134988	0.136082	0.588509	0.55199	200
cg05291282		14	0.00369359	0.00373735	0.461844	0.483689	39
cg21711862		2	0.00547752	0.00549473	0.495278	0.51601	5
cg26832564		7	0.0893082	0.0895524	0.788571	0.777002	463
cg18515046	SLC6A19	5	0.0387554	0.0388629	0.544496	0.54798	30
cg17514123	ZNF251	8	0.0267338	0.026839	0.482168	0.491238	196
cg08005872		17	0.269481	0.269534	0.566199	0.567563	320
cg02847185	GPR78	4	0.161894	0.161978	0.689811	0.675787	126
cg20593831		2	0.00441802	0.00444848	0.43842	0.418337	17
cg01240056		7	0.0157384	0.0158344	0.459573	0.500225	26
cg23856967		6	0.0191359	0.0194351	0.596166	0.57057	76
cg16643152	CYP2S1	19	0.00389058	0.00393714	0.544043	0.550994	7
cg14630947	C20orf199	20	0.00895093	0.00907696	0.447889	0.464304	122
cg17514168	OR2T11	1	0.0727554	0.073121	0.618057	0.602091	179
cg00480896	DTX4	11	0.00114653	0.00126175	0.426567	0.433076	102
cg07260541		16	0.037824	0.0378038	0.439718	0.437692	81
cg08832723	POLS	5	0.0159077	0.0159423	0.519516	0.510901	33
cg13685727	CDK20	9	0.147293	0.146548	0.570908	0.588058	389
cg12727040	VCL	10	0.00855374	0.00864356	0.459401	0.443986	50
cg14630993		9	0.077143	0.0772207	0.56058	0.547239	151
cg06289589	ANKRD5	20	0.0322508	0.0324714	0.465285	0.46488	72
cg04444942		3	0.0489572	0.0491165	0.488503	0.50412	122
cg09753644		10	0.130018	0.130102	0.451477	0.44098	300
cg02847220	PLD1	3	0.00724058	0.00729497	0.45813	0.471279	36
cg24849633	SHANK3	22	0.0879259	0.0878404	0.629782	0.625717	25
cg18515063	KCNH6	17	0.00342876	0.00344192	0.630855	0.60455	2
cg26833120	COL16A1	1	0.00706032	0.00706373	0.4381	0.44387	21
cg22868943	DPYSL4	10	0.0239659	0.0241301	0.416034	0.446585	271
cg20593843		12	0.00211307	0.00223744	0.565334	0.566297	3
cg23857238	FAM176A	2	0.0933763	0.0932771	0.25587	0.28658	30
cg21711876	MIER2	19	0.00831858	0.00836081	0.487454	0.495137	62
cg19592732		3	0.00842279	0.00841698	0.462201	0.448906	50
cg20594126		15	0.00773248	0.00775776	0.47772	0.499772	17
cg19592898		6	0.0611407	0.0610898	0.41674	0.423814	71
cg11672772	HK2	2	0.271007	0.270986	0.476783	0.490167	100
cg18515250	MIR330	19	0.0393189	0.0394901	0.493563	0.503906	52
cg15691775	TSGA14	7	0.464855	0.465218	0.477525	0.467466	415
cg14631053	SSTR4	20	0.0351662	0.0353692	0.434947	0.455646	131
cg08006053	TSNARE1	8	0.0255395	0.0256241	0.419314	0.464308	249
cg26833169	CALCA	11	0.00646116	0.00648158	0.471963	0.489006	5
cg00481159	AMDHD1	12	0.69921	0.699826	0.691989	0.692637	823
cg02847384	SMAP1	6	0.001	0.00101418	0.435191	0.460319	111
cg16643169	CCDC74B	2	0.0198683	0.0205221	0.461441	0.43642	199
cg20594286		12	0.077016	0.0769599	0.476705	0.475861	195
cg10596412		6	0.0777661	0.0777339	0.411703	0.465036	86
cg08832851	BTG1	12	0.0671868	0.0673629	0.342861	0.35741	163
cg24849736		1	0.44713	0.44718	0.54877	0.545463	396
cg12727060		6	0.0292659	0.0294508	0.453171	0.50006	86
cg06289725	CHRM1	11	0.00748016	0.00753299	0.422646	0.440354	54
cg21712377		6	0.0103887	0.010476	0.429996	0.454449	112
cg22868961		6	0.121549	0.121813	0.577209	0.582302	239
cg17514226	RPL34	4	0.0223389	0.0223907	0.422727	0.43557	296
cg13685833	SCP2	1	0.0483991	0.048648	0.520037	0.495828	268
cg25898076	GPR133	12	0.0793311	0.079363	0.508383	0.518672	290
cg05291773		21	0.0287876	0.0287474	0.458028	0.461128	158
cg26833449	2024-09-13	7	0.0434687	0.067634	0.64176	0.628223	437
cg18515291	STX1A	7	0.001	0.00100048	0.449601	0.46915	50
cg11672879	LPIN1	2	0.087477	0.0880989	0.482187	0.492333	130
cg04444949	AGTRAP	1	0.0289543	0.0289634	0.527099	0.504356	29
cg07260849	MDGA1	6	0.0852595	0.0851339	0.349394	0.34408	138
cg06289802	SLC9A3R1	17	0.001	0.00100079	0.441861	0.426866	33
cg00481216		2	0.0250464	0.0250883	0.411703	0.40613	246
cg08832906	CLEC2L	7	0.00969391	0.00983471	0.523937	0.506453	14
cg14631165	POU4F2	4	0.00937945	0.00946178	0.530334	0.545711	134
cg16643422	DLC1	8	0.0696105	0.0696043	0.416904	0.433595	532
cg20594303		10	0.0119032	0.0119704	0.457821	0.500344	182
cg23857488		7	0.00281676	0.00286827	0.436786	0.465094	72
cg21712678	ZC3H7B	22	0.001	0.00105861	0.45501	0.507244	55
cg24850121	SRGAP3	3	0.268835	0.269101	0.279623	0.313286	235
cg01240566	CEP164	11	0.0726799	0.0728735	0.537818	0.540451	103
cg22869239	LRP6	12	0.0495767	0.0494883	0.482837	0.485812	209
cg08006182	C2orf54	2	0.026219	0.0263907	0.427078	0.397856	347
cg08833010	FAM53A	4	0.0368885	0.0368828	0.456142	0.462589	130
cg09753657	CCDC19	1	0.377337	0.378153	0.515562	0.505459	339
cg18515328	ECH1	19	0.0124369	0.0123864	0.622623	0.619592	11
cg14631276	KIAA1875	8	0.603257	0.602788	0.647334	0.650453	229
cg25898111		10	0.0121527	0.0122581	0.468674	0.486159	52
cg00481259	DECR2	16	0.151312	0.151743	0.57222	0.556647	304
cg06289824		16	0.0637127	0.0638454	0.521354	0.524345	122
cg19593285	E2F1	20	0.00466161	0.00473264	0.565851	0.582707	3
cg22869366	FXYD6	11	0.013217	0.0133126	0.417833	0.429891	6
cg24850219	PEX10	1	0.012107	0.0122367	0.501806	0.501528	7
cg08833169	RPLP2	11	0.0869356	0.0871289	0.449397	0.447259	17
cg15692052	HTR2A	13	0.649315	0.651104	0.667434	0.645542	489
cg02847674	NPPA	1	0.358893	0.360837	0.576371	0.570266	446
cg10596483	JRK	8	0.191542	0.188208	0.689815	0.671573	929
cg22869369		4	0.0291575	0.029128	0.439124	0.487377	179
cg20594401	SDC2	8	0.0500786	0.0501245	0.328436	0.342053	55
cg07260927	HS3ST1	4	0.126932	0.12634	0.74855	0.74313	660
cg13686044		17	0.409112	0.409668	0.26922	0.28259	519
cg03564453	KLHDC4	16	0.013659	0.0136599	0.509319	0.496884	15
cg20594519	POLR3C	1	0.00847969	0.00845935	0.45279	0.452561	59
cg06289844	HEY2	6	0.0224396	0.0224659	0.430977	0.428896	212
cg14631486	2024-12-01	9	0.0121368	0.0121804	0.425074	0.435209	98
cg24850296	IFLTD1	12	0.00991209	0.0100608	0.557581	0.527601	41
cg11673244	MIR130B	22	0.393951	0.394418	0.599512	0.606734	386
cg26833538	ALDH3B1	11	0.0869539	0.0867576	0.563075	0.570423	226
cg05291874		2	0.0663028	0.0664361	0.400576	0.420132	140
cg12727256	C22orf45	22	0.0198441	0.0200018	0.47701	0.495545	158
cg08833432	PSMA7	20	0.100929	0.100667	0.442141	0.492592	53
cg08006309	IFT140	16	0.0954399	0.0954267	0.460532	0.477642	445
cg22869564		4	0.0390787	0.0391342	0.510787	0.517837	21
cg23857700	ABLIM2	4	0.160611	0.160599	0.279731	0.305532	90
cg04444969	HSPB3	5	0.0139523	0.0138181	0.555229	0.570146	151
cg18515510	CLEC4M	19	0.129793	0.130107	0.450553	0.476416	140
cg25898146	MYOM2	8	0.17196	0.172213	0.355139	0.412879	329
cg26833652	MYBPC1	12	0.0409973	0.0409283	0.395624	0.373323	178
cg09754197	RREB1	6	0.0658015	0.06568	0.509362	0.54557	246
cg02847760	BUB1B	15	0.188521	0.188401	0.706658	0.692754	408
cg17514495	RXRG	1	0.0138053	0.0138624	0.480886	0.518618	44
cg10596590	PKHD1	6	0.0227987	0.022926	0.454344	0.44448	182
cg07261196	GABARAPL2	16	0.0023465	0.00240112	0.46634	0.479492	30
cg21713614	FRAS1	4	0.0134685	0.0134896	0.455109	0.473433	103
cg20594671	SNTG2	2	0.030971	0.0311236	0.428043	0.439758	437
cg24850331	RAB3IP	12	0.001	0.00106817	0.454147	0.463616	43
cg00481350		4	0.0176858	0.0177587	0.449981	0.44165	136
cg02847766	ABCA17P	16	0.431972	0.431583	0.667566	0.64431	261
cg09754341	ARHGEF12	11	0.00201325	0.00201175	0.498053	0.477209	6
cg03564606	SRPK1	6	0.00389483	0.00394282	0.496069	0.492558	42
cg26833936		1	0.084117	0.0841257	0.479099	0.509692	274
cg16643558	DUOX1	15	0.0145039	0.0146874	0.435887	0.444644	272
cg23857896		12	0.0412056	0.0412597	0.446694	0.49031	67
cg13686059		2	0.0178621	0.017924	0.534576	0.528594	7
cg21713780	CHSY1	15	0.00310222	0.00311026	0.43912	0.46361	45
cg22869567		12	0.0714563	0.0713919	0.460593	0.444545	98
cg07261225	PRSS27	16	0.00502812	0.00510193	0.538139	0.512508	5
cg01240724	FGFR2	10	0.02164	0.021712	0.412285	0.425033	62
cg11673291		1	0.0278543	0.0280053	0.477934	0.50502	95
cg05291965	C2orf61	2	0.070708	0.0707695	0.407545	0.376742	175
cg15692666	ZNF221	19	0.0111354	0.0112467	0.475456	0.470066	74
cg08006727	RNF183	9	0.0353393	0.0356042	0.541059	0.51235	289
cg20594809	LHX8	1	0.0172642	0.0172215	0.630049	0.622742	272
cg13686115	PHYHIPL	10	0.00185852	0.00190481	0.458313	0.495837	17
cg00481600	CILP	15	0.001	0.00109699	0.464551	0.460912	29
cg08833636	FAM187B	19	0.600425	0.603351	0.554162	0.520016	413
cg06290070	EYA1	8	0.0425704	0.0425456	0.441424	0.463508	30
cg12727398		2	0.0458197	0.0459627	0.459462	0.430175	200
cg18515591	BTG4	11	0.00484624	0.00488572	0.640229	0.593056	3
cg14631541	SDCCAG3	9	0.0209414	0.0210074	0.443997	0.453029	146
cg23858360	TSPAN14	10	0.0721916	0.0730401	0.538842	0.542676	900
cg16643603	PDE1B	12	0.243581	0.243383	0.427227	0.42636	122
cg22869726	OLIG2	21	0.0302351	0.0301029	0.388206	0.393494	76
cg21713885	SLC7A9	19	0.00780064	0.00785641	0.426223	0.402974	154
cg15692992		13	0.00697642	0.00698826	0.478032	0.475721	59
cg24850535	SLC8A2	19	0.00428669	0.00428416	0.494718	0.473494	14
cg05292018	TRIM2	4	0.00115849	0.0012624	0.459328	0.450939	29
cg09754413	RNF182	6	0.0760189	0.0760039	0.370514	0.381947	153
cg13686384	DMRT3	9	0.021883	0.0219575	0.394494	0.384679	102
cg25898516	TBCD	17	0.193549	0.194754	0.635549	0.60639	721
cg23858532	TRIM2	4	0.0176797	0.017767	0.447671	0.467075	48
cg06290221		3	0.08678	0.0868375	0.537155	0.52622	79
cg17514528	MTHFR	1	0.266599	0.268097	0.564359	0.543061	554
cg00481637	OR51M1	11	0.0204205	0.0207557	0.501139	0.497899	694
cg22869944	C8orf85	8	0.00728709	0.00731522	0.502697	0.522651	6
cg01240734	AIFM2	10	0.0214347	0.0215385	0.482096	0.487627	101
cg20594841		12	0.00102314	0.00127886	0.428549	0.449905	55
cg15693299	LOC360030	12	0.00644916	0.00649642	0.437798	0.491896	17
cg08006956	LSM4	19	0.0295853	0.0297133	0.436023	0.483356	9
cg12727513	SS18L2	3	0.0190026	0.0190127	0.413381	0.422974	188
cg24850711	FLT1	13	0.00726875	0.00725708	0.442473	0.468288	52
cg03564727	KCNA7	19	0.048988	0.0491658	0.533854	0.517387	51
cg21714061	ATXN7L3	17	0.0285477	0.0286973	0.520322	0.514734	37
cg04445427		8	0.0961651	0.0960572	0.590676	0.59975	336
cg09754549	LOC100130274	8	0.00937965	0.00940005	0.416473	0.403173	44
cg09754828	SH3PXD2A	10	0.00658929	0.00662264	0.454227	0.447731	16
cg13686648		13	0.00195204	0.00197806	0.466493	0.450372	20
cg07262244	LIMS2	2	0.0109837	0.0114638	0.573477	0.567843	466
cg08007339	PRAGMIN	8	0.00183149	0.00187283	0.480398	0.476587	11
cg02847948	LMX1A	1	0.0392145	0.0391694	0.315551	0.340311	113
cg26834169		16	0.00533987	0.00541589	0.437637	0.49355	75
cg18515868	MAEA	4	0.0994641	0.107005	0.781237	0.773176	653
cg19593660	FLJ43860	8	0.279818	0.280179	0.595054	0.609469	255
cg08833670	ROBO3	11	0.127472	0.127359	0.453871	0.467075	152
cg23858558	SDC2	8	0.0399929	0.039896	0.565908	0.58888	64
cg05292082	TIAM1	21	0.0193613	0.0194378	0.478812	0.509768	57
cg17514665	SERPINF2	17	0.0192686	0.0194173	0.496964	0.511664	15
cg15693483	C7orf50	7	0.692938	0.689497	0.648534	0.650159	793
cg20594961		4	0.00406463	0.00408001	0.553398	0.532421	4
cg22870092	AFAP1	4	0.00254497	0.00258333	0.530433	0.524507	2
cg09754932		1	0.0300384	0.0298811	0.41582	0.406107	37
cg11673920	PRPF18	10	0.00567318	0.00565455	0.655221	0.62907	3
cg00481639		2	0.0138872	0.0138761	0.411151	0.408738	80
cg21714557	F10	13	0.356289	0.356757	0.487936	0.487842	273
cg25898577	PPM1F	22	0.0675418	0.0678797	0.433701	0.435123	246
cg24850932	COX17	3	0.388396	0.387999	0.706132	0.697167	136
cg12727528	TM2D3	15	0.380894	0.381111	0.72176	0.708973	476
cg13686795	PRKAG2	7	0.0198346	0.0198791	0.580629	0.563572	5
cg20594982	AGRN	1	0.136675	0.137143	0.568802	0.556515	168
cg21714878	C22orf34	22	0.75746	0.754083	0.660488	0.682619	541
cg10596925	MAP2K4	17	0.063746	0.0637489	0.490288	0.467518	232
cg23858650		12	0.00796553	0.00802252	0.568803	0.570706	2
cg14631761		4	0.147224	0.147799	0.689159	0.648743	77
cg06290827	PCMTD1	8	0.00703814	0.00711344	0.429114	0.407628	198
cg22870189	CDK4	12	0.0200724	0.0201701	0.439202	0.441458	234
cg21715189	CYP1B1	2	0.010925	0.0109949	0.39522	0.418846	32
cg20595198	UBASH3B	11	0.100127	0.100098	0.401394	0.426481	188
cg16644338	RUFY1	5	0.0771187	0.0766405	0.70132	0.698833	231
cg08007465	L3MBTL4	18	0.0040949	0.00413916	0.449521	0.450336	54
cg18515886	FAM105B	5	0.0785176	0.077593	0.737035	0.717744	546
cg26834479	CITED4	1	0.00126567	0.00139982	0.503737	0.528985	3
cg23859051	SLC43A2	17	0.0197885	0.0198897	0.695664	0.654539	7
cg17514757		6	0.00165504	0.0017385	0.471316	0.494072	19
cg16644344	PRKCZ	1	0.00469769	0.00467568	0.446624	0.451947	51
cg01241007		22	0.0875007	0.0878706	0.526344	0.556994	211
cg13686857	NTM	11	0.265616	0.265778	0.498429	0.470637	256
cg15693736	GRTP1	13	0.00152558	0.00158817	0.459839	0.480428	10
cg19593680	SORCS2	4	0.100108	0.100332	0.615332	0.578715	59
cg22870307		4	0.135578	0.135546	0.42069	0.474453	117
cg25898729	AZI1	17	0.181314	0.181102	0.587037	0.60498	324
cg26834624	ZNF853	7	0.001	0.00100427	0.403985	0.425265	40
cg14631834	DSC3	18	0.0240228	0.0241243	0.480418	0.476988	191
cg02848093		3	0.0227384	0.0227922	0.448038	0.481464	138
cg20595215	LMCD1	3	0.0687499	0.0686589	0.463874	0.453283	228
cg00481644	LOC254559	15	0.0348946	0.0347389	0.445983	0.478603	209
cg23859078	C7orf30	7	0.0187044	0.0187323	0.478609	0.509784	104
cg10597192		3	0.0198234	0.0199034	0.47627	0.470512	46
cg17515024	HIST3H2BB	1	0.0156884	0.0157465	0.446033	0.468914	98
cg03564865	FSTL4	5	0.0208517	0.0207899	0.496484	0.481702	42
cg16644457	SLC17A6	11	0.00973078	0.00974766	0.47284	0.491844	34
cg21715751	LOC80054	19	0.0286618	0.0285823	0.446061	0.460433	46
cg06290884		3	0.00450229	0.00449587	0.478702	0.467987	37
cg09755102	S100PBP	1	0.00835302	0.00838303	0.483377	0.48479	27
cg05292330	SAR1A	10	0.0538953	0.0538423	0.429715	0.442287	194
cg07262335	TCF7L1	2	0.0307407	0.030767	0.453718	0.456817	112
cg16644494	ODF3B	22	0.0416184	0.0417917	0.517615	0.48627	82
cg18516035	HLA-DOA	6	0.001	0.00117211	0.50913	0.497372	3
cg13686919	PTPRS	19	0.0142214	0.014287	0.458278	0.470658	59
cg14631910		8	0.00888476	0.00889325	0.42744	0.472169	64
cg21715896		15	0.0216995	0.0218891	0.466642	0.478525	137
cg20595453	VPS52	6	0.0153253	0.0153335	0.447117	0.439361	140
cg23859303	PTPRN2	7	0.0310083	0.0310072	0.457482	0.476651	91
cg06291211	CBLB	3	0.00437881	0.00440683	0.459	0.487252	61
cg02848106	SKIL	3	0.0037606	0.00378889	0.437046	0.461439	167
cg26834627		16	0.0074	0.00739011	0.434813	0.42301	57
cg01242123	TMEM175	4	0.010044	0.0101169	0.557481	0.534386	21
cg15693793		1	0.00958693	0.0096535	0.436502	0.471751	96
cg20595457	RASSF5	1	0.502112	0.501918	0.526726	0.543148	301
cg11673969	EPHB4	7	0.00741815	0.00750158	0.492833	0.473541	16
cg22870373	MAD1L1	7	0.0900546	0.0901687	0.483295	0.498506	442
cg08007899		2	0.0216422	0.0215763	0.480184	0.482767	19
cg24851364		10	0.0069333	0.00700023	0.40519	0.397883	360
cg08834350		10	0.202947	0.202831	0.530074	0.506895	224
cg09755594	WDR63	1	0.0406016	0.0407154	0.483269	0.439269	210
cg16645133	TNFAIP8	5	0.128433	0.129006	0.606601	0.60544	398
cg21715903		6	0.0439847	0.0440939	0.57015	0.564787	106
cg05292376	AATK	17	0.0333663	0.0333804	0.492217	0.479977	69
cg12727795	PDGFRB	5	0.0295698	0.0295918	0.533171	0.531458	56
cg04445851		5	0.0267824	0.0268055	0.393811	0.39396	250
cg07262395	MXI1	10	0.0461417	0.0462772	0.437352	0.434569	146
cg21716266	C6orf201	6	0.293907	0.294386	0.537307	0.534582	378
cg23859591	PPP1R12A	12	0.0145469	0.0145607	0.443312	0.469365	184
cg08834383	SRFBP1	5	0.00514408	0.00523316	0.585357	0.570559	10
cg26834680		1	0.0184352	0.0185121	0.439534	0.45778	187
cg22870429	TIGIT	3	0.0624974	0.0629232	0.452539	0.457527	287
cg08007986	FBXO10	9	0.00345911	0.00348755	0.528758	0.53097	7
cg16645423	SBK1	16	0.038238	0.0382704	0.509549	0.527276	10
cg11674130	MLC1	22	0.0159334	0.015943	0.42872	0.451818	142
cg12728020		1	0.0674129	0.0674255	0.427669	0.405727	89
cg00481884	ACP5	19	0.0317454	0.0318657	0.498779	0.486201	145
cg20595634		10	0.084792	0.0846248	0.478279	0.476197	266
cg10597322	SLC25A29	14	0.122763	0.122981	0.342776	0.386187	180
cg08834429	ACD	16	0.0340918	0.0340913	0.533015	0.553998	57
cg24851490	RNASE2	14	0.181073	0.181876	0.690562	0.654324	145
cg23859635	MTA3	2	0.00179831	0.00181514	0.453945	0.47175	54
cg22870609	FAM188B	7	0.0041033	0.00412446	0.445494	0.449885	74
cg06291266	NUDT21	16	0.00332208	0.00332301	0.55654	0.544091	4
cg16646024		5	0.0481815	0.0484241	0.515121	0.509661	193
cg09755784		4	0.0395174	0.0420546	0.479095	0.448659	326
cg26834846		8	0.0082355	0.00822145	0.461045	0.443533	124
cg05292402		16	0.0659857	0.0666969	0.710617	0.670238	100
cg08008065	L1TD1	1	0.0123722	0.0124128	0.509403	0.504269	31
cg15694146		1	0.0106989	0.0107275	0.455216	0.45217	126
cg02848122	PPP1R9A	7	0.00302403	0.00305576	0.437791	0.446128	52
cg03565240		8	0.136142	0.136524	0.489335	0.475192	299
cg21716282		3	0.171834	0.171753	0.519293	0.510694	281
cg00481951	SST	3	0.229564	0.23009	0.158672	0.162158	175
cg23859785		6	0.0444463	0.0446938	0.468144	0.460127	127
cg11674346		6	0.019981	0.0198684	0.570091	0.562151	157
cg01242309		20	0.0147931	0.014839	0.422647	0.434205	38
cg07262450		10	0.0195605	0.018819	0.421638	0.442943	403
cg08834573		10	0.0111265	0.0112134	0.450666	0.440557	65
cg24851513	C3orf74	3	0.00641992	0.00646912	0.447656	0.467272	29
cg06291314	METT10D	17	0.0354192	0.0354792	0.415979	0.39442	87
cg26834887		10	0.00441976	0.00444606	0.521032	0.542225	5
cg16646054	C5orf62	5	0.266496	0.266993	0.566237	0.569472	344
cg15694180	ADAM15	1	0.322856	0.323149	0.56431	0.550631	142
cg23859888	COLEC11	2	0.0435337	0.0438427	0.348311	0.406646	59
cg14632586		6	0.00780299	0.0078383	0.545756	0.529992	5
cg13687784		6	0.00696286	0.00691433	0.517061	0.543405	5
cg22870775		6	0.00776157	0.0077456	0.41123	0.408164	12
cg05292404		10	0.156199	0.156122	0.466684	0.46938	98
cg07262506	CPNE2	16	0.0231216	0.0230683	0.410098	0.420516	116
cg01242676	HS3ST3A1	17	0.248605	0.248877	0.535665	0.533881	233
cg24851600	SDK1	7	0.00345348	0.00347325	0.57928	0.582532	2
cg14632696	PDLIM3	4	0.0715161	0.071419	0.350126	0.364905	113
cg21716693	CPNE5	6	0.0135937	0.0136469	0.471795	0.481346	26
cg26834993		1	0.0264643	0.0265703	0.46141	0.453354	231
cg17515456	RPP21	6	0.0320689	0.0321133	0.598976	0.595154	7
cg04446345	UPK3A	22	0.141668	0.141543	0.400681	0.398517	235
cg00482162	SH3RF3	2	0.00978325	0.00984607	0.457704	0.490105	22
cg06291484		11	0.0251539	0.0252481	0.433387	0.434077	209
cg08834691	2024-09-13	7	0.2744	0.283629	0.656916	0.646037	287
cg13687915	MDGA2	14	0.0111953	0.011224	0.396519	0.379309	128
cg19594052		7	0.0414258	0.0415437	0.348025	0.36565	190
cg18516268	RPL23	17	0.0048727	0.00491504	0.51017	0.514828	22
cg11674355	SPRED2	2	0.296368	0.295587	0.629576	0.632103	388
cg12728061		1	0.0542259	0.0542108	0.53471	0.508701	42
cg22870899		14	0.00997582	0.00997435	0.71912	0.688685	3
cg20596433		13	0.0984429	0.0987032	0.548377	0.543619	269
cg21717017		15	0.122318	0.12245	0.401897	0.405119	356
cg14632729		7	0.0018982	0.00203409	0.653451	0.632597	4
cg09755939	INSC	11	0.0136869	0.013762	0.503104	0.472698	32
cg18516557		2	0.00603556	0.00607944	0.470927	0.489123	16
cg08008088	BAI1	8	0.00635553	0.00634322	0.577398	0.58347	2
cg23860266		6	0.0473149	0.0474698	0.492725	0.473274	41
cg03565241		2	0.147777	0.147634	0.510712	0.549131	375
cg26835268		6	0.0153605	0.0153198	0.437088	0.447381	93
cg19594218	L1TD1	1	0.386379	0.38579	0.641054	0.650549	652
cg11674381		3	0.0175361	0.0175412	0.503921	0.47631	84
cg13687996		2	0.0281304	0.0281616	0.396854	0.397276	62
cg14632941	BEND4	4	0.0675178	0.0675881	0.452816	0.439911	422
cg18517222		11	0.0157265	0.0156879	0.434563	0.460026	26
cg09756014		16	0.0515678	0.0518489	0.430351	0.424247	36
cg02848456		7	0.397606	0.397842	0.482169	0.476916	205
cg26835312	IL28RA	1	0.0725824	0.0726278	0.493302	0.495891	38
cg21717369	EEF1E1	6	0.095815	0.0960365	0.573286	0.56523	320
cg23860321	TCP1	6	0.0190865	0.0191256	0.41996	0.441297	177
cg15694605		1	0.13938	0.139867	0.486517	0.49318	108
cg06291867	HTR7	10	0.0266627	0.0268256	0.454874	0.453313	240
cg22871098	CDH4	20	0.0344934	0.0344085	0.527153	0.516748	89
cg00482226	ZNF697	1	0.0458821	0.0459854	0.63681	0.644322	25
cg17515480	ZNF541	19	0.0339773	0.033999	0.44513	0.440306	102
cg08834938	ADCY9	16	0.00285312	0.00297434	0.512022	0.500798	141
cg13687998	CCDC21	1	0.00932489	0.00926678	0.546406	0.538952	10
cg10597997	STK10	5	0.00759936	0.0075957	0.583329	0.56871	3
cg14633063		2	0.0146864	0.0145818	0.423749	0.405342	131
cg04446455		13	0.0182951	0.018296	0.467609	0.447666	74
cg02848961	GPR37L1	1	0.00631219	0.00635771	0.645921	0.620534	51
cg16646597	CDC14A	1	0.00694082	0.00699543	0.469889	0.453802	75
cg21717508	SNX15	11	0.0331468	0.0389768	0.659677	0.64303	352
cg07262635	CACNB2	10	0.0177565	0.0176576	0.483423	0.475017	62
cg24851818	WNT5B	12	0.226139	0.226244	0.606383	0.593738	249
cg05292954	ZFP28	19	0.0356774	0.0357868	0.382432	0.414064	222
cg12728097		1	0.00741196	0.00747512	0.461612	0.479092	116
cg06292198	HRNBP3	17	0.0584529	0.0583422	0.564324	0.564369	49
cg09756109	IFT140	16	0.119883	0.12003	0.454952	0.435914	441
cg18517540	DTNA	18	0.0266156	0.0282136	0.513626	0.533174	290
cg17515753		7	0.015221	0.0152563	0.438173	0.414602	225
cg15694704	RPTOR	17	0.323154	0.322831	0.398616	0.361914	365
cg06292277	CLCN3	4	0.0101857	0.010279	0.478806	0.475907	14
cg10598034	ZNF701	19	0.00904619	0.00915338	0.443544	0.46544	56
cg19594606	ENO2	12	0.0249849	0.0249845	0.493004	0.467842	89
cg16646600	C1orf83	1	0.122421	0.123209	0.819198	0.800691	366
cg01242977	C5orf13	5	0.00342646	0.00344715	0.494358	0.458151	4
cg03565280	WWC1	5	0.0433704	0.043388	0.433256	0.432859	60
cg20596647	FYN	6	0.601443	0.603712	0.700049	0.673617	583
cg14633252	SHB	9	0.118004	0.11856	0.440069	0.421562	581
cg22871144		19	0.0614995	0.0614701	0.554837	0.516459	71
cg09756115	SAMD11	1	0.0224815	0.0227388	0.499017	0.509056	7
cg04446470	SELS	15	0.0257927	0.0258447	0.447512	0.452296	124
cg17515767	ADPRHL1	13	0.426792	0.427364	0.614715	0.598295	114
cg07262873	SLC38A9	5	0.0147878	0.0148572	0.461856	0.492008	325
cg08834989	CNGA3	2	0.00654662	0.00658437	0.585981	0.563018	16
cg21717629		12	0.00715377	0.00718705	0.44019	0.438324	211
cg12728517	ZNF215	11	0.257576	0.258314	0.489554	0.495726	456
cg16646645	TRPM1	15	0.00453465	0.00460512	0.487387	0.48068	2
cg00482994	BRD2	6	0.00438046	0.00452997	0.462879	0.424681	36
cg18517677	FAM73B	9	0.019061	0.0191323	0.446769	0.470005	92
cg15694752	PPP1R7	2	0.177338	0.177321	0.651076	0.635956	419
cg26835417	IPO9	1	0.0101031	0.0100759	0.439717	0.420843	81
cg10598428	SLC35B4	7	0.00304899	0.00305326	0.423234	0.444843	138
cg22871175	FAM19A4	3	0.00558111	0.00555836	0.640002	0.608165	4
cg16646662	ADARB2	10	0.0287921	0.0289248	0.487897	0.442207	59
cg20597143	TNFRSF6B	20	0.0669659	0.0669727	0.470933	0.49033	434
cg03565323	ZNF287	17	0.0716573	0.0715831	0.496705	0.502936	231
cg14633329	LCN6	9	0.023261	0.0236507	0.535512	0.529781	65
cg11674763		2	0.162273	0.162579	0.432031	0.462904	157
cg02849103		16	0.194252	0.194392	0.45996	0.465194	205
cg01243072		2	0.0434505	0.0434214	0.453242	0.45037	72
cg22871227		5	0.00469507	0.0048104	0.59622	0.57921	5
cg15694879	TTC4	1	0.00506062	0.00508785	0.452725	0.467874	132
cg17515773	PLK2	5	0.00411035	0.0041657	0.434741	0.472228	21
cg10598434	ZBTB45	19	0.0304944	0.0305877	0.460397	0.440617	20
cg08008352		16	0.00329527	0.00333917	0.501835	0.514761	19
cg04446533	SPATA2L	16	0.0187044	0.0187235	0.381671	0.392668	14
cg18517766	IRF3	19	0.00803188	0.00801777	0.457194	0.443462	49
cg06292312		7	0.0207914	0.0206443	0.568918	0.58546	67
cg12728606	AFAP1	4	0.462403	0.460289	0.781127	0.776776	799
cg22871253	EZR	6	0.235819	0.235952	0.691498	0.677926	458
cg15694987	EXT1	8	0.00186455	0.00188672	0.556196	0.532066	7
cg00483100		7	0.0794428	0.0796202	0.451871	0.47927	142
cg23860451	MCM7	7	0.00917074	0.00919308	0.470985	0.487303	38
cg03565475	ARHGAP21	10	0.00624629	0.00628638	0.459803	0.459389	35
cg13688312	NOS1AP	1	0.066333	0.0664526	0.377759	0.395437	55
cg02849279	CACNA1B	9	0.0353317	0.0352247	0.477162	0.507009	70
cg04446575		7	0.0364454	0.0362747	0.582751	0.583613	76
cg08008403	LHX9	1	0.00340198	0.00340604	0.558905	0.554964	6
cg09756225	GTF2IRD1	7	0.29556	0.295713	0.450972	0.442092	150
cg26835419		1	0.0128594	0.0128891	0.475002	0.476487	84
cg19594666	LEP	7	0.0321081	0.0321727	0.467807	0.451008	71
cg17515793	SCAND3	6	0.00807587	0.0081034	0.519769	0.499811	6
cg21717758	ZNF774	15	0.0259935	0.0260083	0.452283	0.467461	193
cg07263235	LPL	8	0.0290936	0.0291113	0.459799	0.445027	116
cg03565720	LHFPL3	7	0.0332974	0.0333108	0.45304	0.454403	25
cg11675165		8	0.015723	0.0157407	0.468463	0.480059	38
cg01243246	CCDC15	11	0.0098069	0.00986902	0.448764	0.459733	73
cg09756373		1	0.00171545	0.00175869	0.540523	0.546914	3
cg08008475		13	0.00137364	0.00144744	0.489248	0.470038	29
cg06292532	CYB5R1	1	0.00385816	0.00382021	0.527396	0.505856	1
cg17515966	RNF207	1	0.0267015	0.026925	0.535394	0.505195	26
cg20597172	SMYD3	1	0.0142656	0.0142884	0.562047	0.539504	37
cg13688406	LOC387763	11	0.0155219	0.0155787	0.487674	0.468004	25
cg14633398		9	0.146686	0.146816	0.391257	0.431959	249
cg18517898	LRFN3	19	0.00138311	0.00150204	0.436454	0.43817	40
cg06292891	TNXB	6	0.005264	0.00531018	0.327624	0.362897	23
cg02849507		16	0.0240009	0.0240977	0.45736	0.46467	86
cg26836183		22	0.0356798	0.0357505	0.53568	0.525159	93
cg16647921		4	0.0046721	0.00473073	0.396102	0.421591	237
cg08835099	PCDHA2	5	0.00908999	0.00915136	0.459863	0.471292	90
cg23861127	RNF121	11	0.00497478	0.00498945	0.455595	0.490932	188
cg05293299	RBMS3	3	0.0104043	0.0104772	0.449603	0.494398	15
cg02849695	CCDC19	1	0.103735	0.103419	0.448246	0.442204	122
cg08008692		1	0.0156898	0.0157072	0.431579	0.452212	35
cg17515984	GMIP	19	0.0632233	0.0630634	0.611761	0.57903	71
cg12728665	MCF2L	13	0.029876	0.029978	0.436426	0.434164	31
cg19594745	TIMP2	17	0.0289568	0.0289587	0.457424	0.492075	149
cg15695194	CD44	11	0.001	0.00102609	0.460125	0.478797	11
cg18518074	EHD1	11	0.0129384	0.0130132	0.43579	0.479445	48
cg06293169	SRRM2	16	0.0354676	0.0357724	0.553807	0.518845	117
cg16648094	CLVS1	8	0.00573995	0.00576529	0.429762	0.443554	169
cg09756525	MTMR9L	1	0.0358921	0.0358824	0.504246	0.482178	147
cg11675172	TMEM53	1	0.0144202	0.0144347	0.482149	0.484091	59
cg22871485	PRAME	22	0.137682	0.137827	0.379046	0.362284	111
cg15695648	PCTP	17	0.001	0.00100029	0.442009	0.451118	13
cg21718380		4	0.162625	0.162893	0.587608	0.595704	121
cg20597264	PDE6B	4	0.0253969	0.0251841	0.486428	0.504255	107
cg23861420		11	0.020927	0.0209662	0.493398	0.460334	13
cg04446647	SPATA13	13	0.00459282	0.00459371	0.478804	0.472328	25
cg02849754		20	0.00604382	0.0061091	0.575156	0.594465	3
cg13688474	SLC25A33	1	0.0382795	0.0382614	0.502038	0.488177	96
cg12728784	FLJ42289	15	0.0403518	0.0403983	0.50149	0.514645	80
cg19594764		3	0.0107503	0.0108528	0.488392	0.514127	13
cg00483304		2	0.324899	0.325887	0.751441	0.716982	233
cg16648140	PLCH2	1	0.0308448	0.0310289	0.469589	0.487958	229
cg11675225	LSP1	11	0.00147789	0.00154565	0.498773	0.510156	5
cg01243371	FOXF1	16	0.0559506	0.0560097	0.442084	0.436021	140
cg08835688	GRB10	7	0.00418405	0.00424908	0.474443	0.481843	47
cg17516138	C11orf17	11	0.00228328	0.00234987	0.472781	0.469201	7
cg08008931	NRXN1	2	0.0134954	0.0134553	0.427984	0.420715	106
cg05293490		14	0.1244	0.12437	0.45597	0.46566	224
cg19594822	HEY1	8	0.00409937	0.00416703	0.521299	0.53239	3
cg02849913	PDIA4	7	0.0079633	0.00798517	0.467034	0.471958	76
cg03565777		12	0.132419	0.132633	0.390251	0.410242	160
cg12729126	OAZ3	1	0.011711	0.0117006	0.4841	0.484238	40
cg07263393	GATA2	3	0.0094649	0.00947528	0.535395	0.532062	6
cg23861617	TMEM150C	4	0.0817869	0.081914	0.39948	0.445544	108
cg19594892		1	0.128787	0.128841	0.406947	0.410052	238
cg08835861	MAD1L1	7	0.00145334	0.00152105	0.446302	0.454689	23
cg10598711	TMEM174	5	0.0110637	0.0110769	0.478057	0.461657	14
cg04446653		3	0.0101952	0.0101744	0.460768	0.489852	40
cg15695738		19	0.338598	0.338946	0.383687	0.404221	243
cg18518111	GPBP1	5	0.0821544	0.0821577	0.491386	0.486579	266
cg23861655		4	0.0500763	0.0501922	0.473716	0.475432	178
cg00483446	KBTBD8	3	0.042738	0.0429902	0.448224	0.441533	335
cg01243513	DTX3	12	0.00818181	0.00811711	0.802628	0.739095	2
cg20597382		13	0.0540668	0.05417	0.54117	0.535424	224
cg17516384	CHMP6	17	0.0012317	0.00132612	0.470588	0.492137	12
cg10599345	MAP3K5	6	0.311534	0.309951	0.730416	0.711993	342
cg03566001	PVT1	8	0.416866	0.416488	0.497328	0.509166	355
cg08009184	COL4A2	13	0.60555	0.605075	0.453904	0.462432	522
cg04446722	ATP6V0A4	7	0.383854	0.383639	0.453276	0.4453	128
cg13688765	GALP	19	0.0187429	0.0187149	0.620764	0.617733	8
cg24852713	HMHA1	19	0.120309	0.121429	0.566143	0.53544	73
cg26836402		16	0.258947	0.259831	0.662038	0.636408	209
cg15695956		10	0.0055496	0.0055836	0.43539	0.461058	49
cg12729166	PALMD	1	0.00224824	0.00229022	0.49262	0.519005	7
cg18518262	STK32C	10	0.0200325	0.0200837	0.449407	0.482722	117
cg09757049	MGMT	10	0.0462934	0.0463821	0.455726	0.453275	95
cg06293395		16	0.0785762	0.0786206	0.534641	0.517512	20
cg03566107	CBLN2	18	0.0643707	0.0642909	0.421253	0.396467	181
cg01243773	PKNOX2	11	0.00558694	0.00564596	0.59825	0.599761	5
cg00483459	ALS2CL	3	0.0221349	0.0222693	0.407667	0.422841	182
cg17516455	EBF3	10	0.00119368	0.00158926	0.499218	0.506115	4
cg14633721	PIK3R5	17	0.163752	0.163624	0.515799	0.534535	198
cg22871796	SDK1	7	0.018696	0.0185299	0.481318	0.482638	70
cg23861841	MYT1L	2	0.0254674	0.0255113	0.430872	0.449541	87
cg02850273		6	0.440727	0.44145	0.571465	0.5562	287
cg13688769	PDZRN3	3	0.0152977	0.0153739	0.436382	0.433795	127
cg20597403	SDK1	7	0.138017	0.137643	0.298093	0.28905	401
cg23862011	AAA1	7	0.0974081	0.0973618	0.407806	0.444529	311
cg01243823	NOD2	16	0.0444064	0.0444644	0.436392	0.4403	208
cg16648318		1	0.0318726	0.0318323	0.446231	0.477567	264
cg26836456	DPYD	1	0.0127186	0.0127694	0.437791	0.458233	17
cg08009275	FAM195B	17	0.217226	0.217097	0.573765	0.568458	110
cg09757087	IFT140	16	0.355168	0.35543	0.553182	0.559031	740
cg07263853	FLT4	5	0.0259463	0.0259248	0.501086	0.520293	44
cg15695962	PROSC	8	0.0224316	0.022553	0.482486	0.5137	168
cg05294016		22	0.00318646	0.00320871	0.483104	0.476255	25
cg19595750	FBRSL1	12	0.14245	0.142353	0.577968	0.598347	246
cg24853438		5	0.575335	0.576188	0.514185	0.53049	331
cg12729397	EFCAB6	22	0.00704844	0.00711149	0.461109	0.462788	48
cg16648355	ESRP1	8	0.0299706	0.0299751	0.38845	0.402235	186
cg26836573	MGC42105	5	0.0108955	0.0110242	0.448295	0.481729	137
cg21719361	LMF2	22	0.177303	0.177521	0.736989	0.729764	337
cg23862698		7	0.153109	0.153138	0.38008	0.378803	104
cg00483562		5	0.0292842	0.0294338	0.419468	0.434148	147
cg08835985	PDF	16	0.00341708	0.00344537	0.746587	0.692959	2
cg26836696		5	0.085062	0.0853566	0.583545	0.542041	106
cg04446724	PTPRN2	7	0.00721425	0.00727274	0.568371	0.538045	6
cg08009487	KRT4	12	0.0265786	0.0266257	0.42627	0.430044	47
cg03566142	MT1G	16	0.0360031	0.035888	0.454492	0.455894	94
cg06293931	OBFC1	10	0.0208135	0.0208087	0.64357	0.634053	311
cg16648524	OPCML	11	0.00680306	0.00691094	0.52196	0.516239	24
cg17516469	CRIM1	2	0.128374	0.128156	0.472178	0.478768	109
cg02850344		7	0.0181738	0.0182548	0.452918	0.492035	29
cg15696038		12	0.0388794	0.0389047	0.491662	0.5104	199
cg07263981	OTOF	2	0.025219	0.0252955	0.381496	0.375208	81
cg01243879	PRR18	6	0.303603	0.304396	0.593864	0.567292	222
cg10599438	PRTN3	19	0.562451	0.563392	0.647454	0.639311	121
cg12729518	MRGPRD	11	0.0539123	0.05383	0.517289	0.502471	272
cg09757158		2	0.00938953	0.00944177	0.440532	0.449709	46
cg18519308	ADAMTS12	5	0.148199	0.148409	0.534254	0.557875	235
cg20597569	MEGF11	15	0.094317	0.0942782	0.515418	0.5454	68
cg05294159		17	0.00344085	0.00345203	0.484662	0.511112	8
cg21719418	GRIA4	11	0.01266	0.0128145	0.416937	0.43243	225
cg15696058	FGFBP2	4	0.0169288	0.0169116	0.390538	0.391172	54
cg26837178	NODAL	10	0.113367	0.113342	0.402942	0.38314	281
cg22871947	C10orf71	10	0.197224	0.196733	0.421133	0.447826	298
cg00483640	C6orf195	6	0.0223952	0.0223602	0.350133	0.386331	67
cg13688783		9	0.0930785	0.0938944	0.440896	0.419846	73
cg23863328		10	0.0265927	0.0266634	0.54671	0.56312	30
cg08835992	OR5E1P	11	0.0329327	0.0327365	0.477194	0.494918	198
cg18519564	RCL1	9	0.00530502	0.00531056	0.461985	0.487524	52
cg22872033	HNRNPC	14	0.0166011	0.0165772	0.461292	0.476695	66
cg08836009	ANKRD24	19	0.0428333	0.0429655	0.599899	0.597177	45
cg01243924	CNTN2	1	0.0955216	0.0955644	0.491389	0.493863	575
cg14634156		4	0.0263687	0.0263926	0.469079	0.498322	82
cg22872064	PSD3	8	0.0261588	0.0261439	0.433149	0.416399	47
cg09757250	PXDN	2	0.309841	0.310138	0.515507	0.517682	307
cg10599446		3	0.0091253	0.00916889	0.435084	0.450032	23
cg21719608	KIAA1244	6	0.00926792	0.00931052	0.437639	0.452475	121
cg26837192	STON1	2	0.0870416	0.0872782	0.409718	0.42161	156
cg02850689		1	0.267099	0.267563	0.43774	0.44153	177
cg08009697	SRPK2	7	0.0010349	0.00119169	0.45988	0.453381	64
cg03566191	PIGH	14	0.0211362	0.0210449	0.501799	0.4804	39
cg00483825	C10orf93	10	0.00485235	0.00495462	0.433525	0.444391	42
cg11676325		19	0.0131313	0.0133024	0.499802	0.510912	97
cg01243950	PRKCE	2	0.101437	0.101558	0.411863	0.416354	118
cg18519902		5	0.00969496	0.00969806	0.456105	0.480558	73
cg23864180	ADARB2	10	0.00359802	0.00360745	0.470408	0.48805	35
cg22872135	MEAF6	1	0.001	0.00105265	0.437564	0.443189	78
cg18519905		11	0.021421	0.0213374	0.448323	0.461884	63
cg20597619	DLGAP2	8	0.00315087	0.00320848	0.485856	0.494301	6
cg19596050		7	0.011961	0.0119893	0.504369	0.50571	9
cg26837477	ENTPD4	8	0.00230945	0.00233328	0.469777	0.465769	28
cg10599571	MRPS6	21	0.0863651	0.086414	0.435606	0.459944	272
cg23864210	RNF160	21	0.00145573	0.00152949	0.466504	0.485087	16
cg08009711	C2CD2	21	0.0343256	0.0341696	0.463224	0.432064	88
cg21719817	JARID2	6	0.0135983	0.0137342	0.434184	0.446485	131
cg02850715	ST14	11	0.125895	0.125853	0.487719	0.471694	228
cg04446876	TAF4	20	0.0158578	0.0159969	0.500669	0.528662	106
cg09757525	BACH2	6	0.114618	0.114365	0.495369	0.477107	191
cg12729838	CLU	8	0.00755971	0.00756051	0.513594	0.522509	17
cg06294470	TBC1D22B	6	0.0907512	0.0907814	0.49599	0.485817	166
cg16648571	BLCAP	20	0.10219	0.102349	0.464868	0.472366	185
cg13688882	AKIRIN1	1	0.0700212	0.0701343	0.5405	0.495523	250
cg11676342	BEND7	10	0.195318	0.19517	0.431045	0.433777	357
cg22872553		1	0.0211902	0.0211136	0.440666	0.439617	49
cg20597877		13	0.114116	0.113591	0.504693	0.533949	461
cg02850742	TUFM	16	0.00644356	0.00650866	0.460618	0.469567	32
cg00484122		2	0.0262435	0.0262504	0.444019	0.470119	78
cg26837570	TTC31	2	0.0100394	0.0100904	0.449664	0.444057	101
cg17516572		13	0.0596719	0.0597482	0.541102	0.519106	218
cg13688889		9	0.0665906	0.0650901	0.729784	0.697037	592
cg21720206	TBCD	17	0.00972296	0.00975058	0.452128	0.465373	130
cg08836199		3	0.010981	0.0110599	0.445726	0.448218	40
cg10599900	REM1	20	0.00605456	0.00608956	0.489203	0.447413	10
cg18519988	NOD1	7	0.00105868	0.00122287	0.41735	0.405505	51
cg16648603	SLC35F3	1	0.00479613	0.00482941	0.588621	0.554111	5
cg22872634	SLC35A3	1	0.0096681	0.00968261	0.504104	0.512064	65
cg06294475	KCNQ1	11	0.054666	0.0546692	0.530677	0.538203	97
cg11676353	MACF1	1	0.00615761	0.00617976	0.49466	0.501363	15
cg15696408	PEG10	7	0.00419374	0.00420441	0.450773	0.432497	71
cg02850815	SCRIB	8	0.0369556	0.0372831	0.45657	0.443095	107
cg08010546		17	0.102984	0.103187	0.531958	0.514887	474
cg09757588	TPO	2	0.103654	0.103391	0.540846	0.542874	361
cg14634247	SLC35F2	11	0.0017683	0.00177965	0.468542	0.477078	28
cg17516577	LRRC20	10	0.0150041	0.0149606	0.511644	0.51039	14
cg15696460		12	0.0229836	0.0228227	0.451734	0.484546	84
cg04446992		8	0.247952	0.247058	0.549046	0.571408	463
cg07264048	GCNT2	6	0.0791773	0.0791995	0.477941	0.483209	127
cg18520034		19	0.0130348	0.0130301	0.449847	0.419736	39
cg12729894	HCCA2	11	0.0616601	0.0618868	0.41269	0.419154	96
cg16648632	NRN1	6	0.0139435	0.0140941	0.479377	0.484897	37
cg21720306	ARHGEF17	11	0.00956946	0.00959943	0.464482	0.481909	131
cg20598039	INCENP	11	0.00557276	0.00558956	0.47293	0.478435	28
cg22872778	ABCA13	7	0.0101258	0.0101206	0.484628	0.491769	52
cg10599948	IZUMO1	19	0.00531598	0.00533065	0.455768	0.447179	20
cg03566418	C8orf48	8	0.101442	0.10145	0.537784	0.532463	441
cg09757595		2	0.146686	0.146301	0.507578	0.516187	251
cg18520125	FLT1	13	0.0572725	0.0572879	0.448419	0.454213	226
cg15696462		5	0.0432454	0.043247	0.31692	0.326832	299
cg02850920	OR51D1	11	0.0293543	0.0294193	0.289259	0.312163	61
cg06294630	NDUFA5	7	0.0131532	0.0132048	0.40753	0.447137	163
cg26837730	PCDH12	5	0.0758692	0.0759544	0.453639	0.474012	83
cg08011008	SEMA3C	7	0.001	0.0010685	0.472504	0.478277	7
cg22872812	ZHX1	8	0.014783	0.0148483	0.553662	0.57063	33
cg14634534		2	0.123142	0.12057	0.581623	0.573394	454
cg01244043	NSFL1C	20	0.00413201	0.00419479	0.571351	0.584456	6
cg13689003		1	0.001	0.001	0.430619	0.459178	39
cg20598190		2	0.0487363	0.0489564	0.43198	0.453939	109
cg10599998		5	0.001	0.001	0.419867	0.435643	20
cg05294455	MYL4	17	0.0917618	0.0919259	0.491172	0.492991	158
cg12730087		1	0.0176668	0.0177975	0.428357	0.433993	86
cg00484206		16	0.0983935	0.0984317	0.461443	0.456743	297
cg18520238	PRR5L	11	0.0529452	0.0532871	0.470443	0.502813	73
cg20598333	ART5	11	0.0171387	0.0171762	0.581204	0.578311	42
cg17516997		15	0.00893057	0.00900768	0.487624	0.482282	46
cg09757644		6	0.166983	0.16715	0.43652	0.431722	237
cg15696506	IGFBP7	4	0.107151	0.107237	0.462085	0.511179	226
cg22872857	XPO7	8	0.00392068	0.00390788	0.476394	0.470261	42
cg02851047	TSC2	16	0.128347	0.128341	0.601828	0.575779	258
cg01244134		2	0.0109947	0.011028	0.454151	0.470445	134
cg19596273	MAP3K8	10	0.0193567	0.0193521	0.446142	0.461198	159
cg07264062	ARHGEF10	8	0.136114	0.136133	0.496544	0.497547	215
cg26837773		1	0.180086	0.181139	0.562153	0.530222	46
cg15696627	MSX1	4	0.0218958	0.0218905	0.421513	0.411266	106
cg06294700		5	0.0457936	0.044857	0.613448	0.605346	280
cg13689066	TNFRSF8	1	0.0623815	0.0625761	0.615415	0.600732	52
cg18520517	ZNF280A	22	0.127425	0.127515	0.641137	0.625904	60
cg00484358	ALX3	1	0.00610321	0.00610153	0.461493	0.466608	43
cg16649375	UBQLNL	11	0.001	0.00101481	0.503171	0.481201	4
cg20598389	C6orf89	6	0.00794115	0.00801462	0.459275	0.465708	112
cg08011119	C1QL2	2	0.018962	0.0190087	0.416493	0.453492	39
cg21721432	TMEM194A	12	0.0110688	0.0110736	0.452802	0.490923	148
cg02851062	BSX	11	0.0279573	0.0280157	0.506229	0.505745	113
cg15696634		18	0.0760932	0.0761416	0.538949	0.527345	214
cg26837800		1	0.128006	0.128376	0.494429	0.478155	287
cg10600010	CLK4	5	0.0143338	0.0143936	0.460763	0.459913	51
cg04447621	FAM50B	6	0.00157004	0.00161565	0.501636	0.506794	3
cg06294766	RNF175	4	0.00311278	0.00314572	0.446953	0.443823	116
cg11676636	ARHGAP22	10	0.00835355	0.00840754	0.564268	0.548658	6
cg09758420		6	0.0602344	0.0605562	0.43031	0.466926	167
cg20598643		18	0.00407829	0.00411179	0.437349	0.445848	37
cg08836353	SLC7A9	19	0.0437931	0.0441982	0.448022	0.435777	221
cg21721454	SPPL2B	19	0.0899565	0.0905441	0.520952	0.500848	33
cg19596468	MSX1	4	0.00357034	0.00357947	0.733974	0.691305	2
cg22872989	CD164L2	1	0.00245021	0.00244837	0.440999	0.47568	113
cg07264329		6	0.0482698	0.0487042	0.494916	0.485269	195
cg09758462		7	0.00571348	0.00571728	0.473088	0.493823	9
cg26838345	MLLT1	19	0.00419933	0.00421654	0.559192	0.536551	3
cg14634760	BAI1	8	0.0703695	0.0711254	0.709663	0.682561	512
cg10600122		12	0.00497427	0.00499925	0.458825	0.481042	22
cg08011223	LOC652276	16	0.0423394	0.0430267	0.487904	0.477923	80
cg23865698	WFDC1	16	0.00274186	0.00276411	0.435219	0.402762	2
cg19596477		18	0.117117	0.117084	0.525332	0.528901	100
cg22873165	TSNARE1	8	0.00749193	0.00749221	0.450237	0.456778	96
cg05294497	KIAA1530	4	0.010016	0.0100587	0.389628	0.390731	281
cg15696906	TRPC4	13	0.011852	0.0118992	0.452385	0.48555	19
cg14634842	PTMA	2	0.001	0.00102269	0.453707	0.458326	8
cg13689342		21	0.024518	0.0245762	0.558662	0.524997	30
cg08836375		6	0.0307018	0.0307943	0.414865	0.445676	194
cg18520925	C6orf222	6	0.0721636	0.0722665	0.422892	0.42293	62
cg17517598	FADS3	11	0.0170599	0.0171517	0.413506	0.418556	28
cg16649771	FBF1	17	0.0544132	0.0545016	0.441012	0.475879	204
cg02851087		10	0.00546888	0.00549864	0.450492	0.469329	14
cg08836481	LARP4B	10	0.0150806	0.0151391	0.473957	0.435622	74
cg23865980	ZMIZ1	10	0.0180556	0.0180257	0.396743	0.393678	22
cg10600644	EPAS1	2	0.014242	0.0142155	0.539197	0.508981	13
cg00484466	ABLIM2	4	0.00635074	0.00636772	0.607411	0.574189	6
cg07264416	SMG6	17	0.00400102	0.00403796	0.44313	0.440103	18
cg17517613	TSPAN9	12	0.0365221	0.0365993	0.480637	0.467497	39
cg06294803	EIF4G1	3	0.0646286	0.0647952	0.43269	0.429514	218
cg18521305		8	0.00294175	0.00301911	0.502711	0.512582	11
cg23866133	TJP3	19	0.00279638	0.00284516	0.50584	0.493487	5
cg15697019	RSBN1L	7	0.138927	0.139496	0.55858	0.536826	593
cg22873167	FGFRL1	4	0.0368064	0.0367282	0.412312	0.403046	95
cg26838860	N4BP1	16	0.0150599	0.0151314	0.443588	0.429306	322
cg20599009		11	0.038793	0.0388471	0.491272	0.512874	213
cg21721681	DBP	19	0.0328202	0.0328088	0.629469	0.605496	32
cg14635160		9	0.0308717	0.0308447	0.480729	0.500052	72
cg11677260		10	0.012894	0.012975	0.450243	0.445735	44
cg02851147	CHD9	16	0.0125261	0.0125286	0.422746	0.406359	34
cg19596655		14	0.189555	0.189536	0.399872	0.410482	418
cg04447981	SIPA1	11	0.0129717	0.0129791	0.442451	0.447074	142
cg01244421		6	0.0355396	0.0356144	0.530454	0.521485	56
cg16649791	CPLX1	4	0.0158069	0.0158673	0.46142	0.484897	36
cg08011255	B3GNTL1	17	0.0204852	0.0204897	0.443212	0.446563	56
cg17517709		10	0.0364459	0.037293	0.441841	0.407552	402
cg13689411	BICC1	10	0.0078415	0.00785764	0.452176	0.482746	213
cg09758865	METTL9	16	0.00321774	0.00323997	0.457932	0.442196	29
cg23866412	PDE4C	19	0.0980469	0.0980853	0.480797	0.458039	280
cg05294577		14	0.001	0.00112554	0.452481	0.462578	55
cg18521771	C9orf91	9	0.114924	0.114804	0.496021	0.514072	275
cg08836542	FOSL2	2	0.0292426	0.0293547	0.426031	0.456016	121
cg19596804		1	0.0169553	0.0169896	0.427521	0.431357	14
cg26838900	LRRC15	3	0.0752563	0.0754783	0.472493	0.490859	102
cg15697036	FGFR3	4	0.00461073	0.00467705	0.465284	0.489158	23
cg22873539		4	0.0353797	0.0352473	0.528619	0.538854	174
cg04448141		17	0.00269634	0.00271174	0.54171	0.523659	3
cg21721865	UFM1	13	0.00522649	0.00526532	0.423433	0.424788	229
cg14635415	CDK6	7	0.004697	0.00467383	0.423886	0.415847	65
cg23866687	MAML2	11	0.221023	0.220735	0.524052	0.546446	372
cg10600730		20	0.0507643	0.0506914	0.459218	0.454046	137
cg11677621	CAPN9	1	0.0218297	0.0218548	0.377003	0.383727	116
cg00484488	ADPGK	15	0.00947844	0.00942782	0.454152	0.461045	44
cg09758894	MMP27	11	0.011961	0.0119616	0.454115	0.459307	67
cg12730323	NR5A2	1	0.0425772	0.0425429	0.416345	0.437749	513
cg03566527	GLI2	2	0.0727833	0.0730663	0.499366	0.511616	202
cg23867081		6	0.0680822	0.0677894	0.486782	0.48915	72
cg01244514	MIR494	14	0.0034249	0.00344315	0.506431	0.499653	10
cg16649888		10	0.117378	0.117417	0.445485	0.448871	85
cg06295535	PPP3CA	4	0.00482795	0.00483867	0.518769	0.497994	6
cg13689560	C19orf36	19	0.0459114	0.0462378	0.48351	0.487239	124
cg10600783	ZNF318	6	0.0158629	0.0158902	0.49314	0.519811	58
cg05294813		19	0.333469	0.332541	0.403024	0.42285	233
cg18521925	SLC22A16	6	0.0369264	0.0370968	0.448494	0.447308	82
cg20600404		2	0.045022	0.0450104	0.437498	0.434272	311
cg22873986	DAGLB	7	0.0570836	0.056964	0.578289	0.58704	150
cg26839252	TCP1	6	0.041365	0.0414777	0.540616	0.536963	360
cg13689563	ZNF136	19	0.001	0.00113691	0.444926	0.45474	30
cg16650717	NBL1	1	0.0323889	0.0324229	0.483964	0.498993	137
cg04448240		11	0.00600065	0.00601802	0.468107	0.455922	10
cg02851397	PCDHA7	5	0.0379956	0.0380518	0.450793	0.441119	549
cg17517737	ZNF468	19	0.39973	0.400784	0.624237	0.609888	337
cg06295590	PRIC285	20	0.00882368	0.008892	0.483944	0.471984	26
cg20600704	GHITM	10	0.00138814	0.00143868	0.50562	0.490622	5
cg08836729		5	0.0171076	0.0171597	0.434435	0.420523	120
cg19596991	FAM53B	10	0.0175701	0.0176302	0.477798	0.514146	64
cg08011948		16	0.276755	0.276154	0.599374	0.607204	274
cg14635466	SNX31	8	0.162469	0.162698	0.633425	0.603683	145
cg23867146		4	0.026282	0.0262347	0.441008	0.466131	191
cg03566752		6	0.00832755	0.00830004	0.448158	0.459591	70
cg00484555	GABPB1	15	0.00864164	0.00868883	0.635011	0.605674	4
cg09759719	GTF2A1L	2	0.0271354	0.0270716	0.349685	0.382802	20
cg26839288	HNRNPA3P1	10	0.0222118	0.0222931	0.46844	0.479375	287
cg22874188	ABP1	7	0.00668855	0.00675446	0.466092	0.464982	26
cg13689629		9	0.171433	0.171967	0.475921	0.456641	321
cg20600850	CHD4	12	0.0205239	0.0204165	0.628711	0.606375	83
cg16650906	LOC285830	6	0.0155941	0.0155709	0.584204	0.570932	52
cg02851548		1	0.00388684	0.00395658	0.453488	0.482867	14
cg08837215	UBE2O	17	0.0852744	0.085637	0.581785	0.557952	96
cg26839512	SPATA18	4	0.0368035	0.0367894	0.48214	0.499304	264
cg19597170		12	0.0113145	0.0113497	0.6736	0.661766	3
cg17517964	XPO5	6	0.00867949	0.00866911	0.443667	0.477274	157
cg06295650		4	0.125215	0.125366	0.533605	0.548926	162
cg08011959	SYCE1L	16	0.0644883	0.064774	0.402819	0.400118	480
cg23867494	TNFRSF4	1	0.00500535	0.00506458	0.472773	0.482033	21
cg09760057	PLK5P	19	0.0341774	0.0346453	0.490703	0.479028	48
cg04448477	PDGFRA	4	0.0201548	0.0203383	0.427627	0.441654	126
cg14635586		6	0.134738	0.135197	0.400597	0.412562	267
cg06295687	INO80E	16	0.0115219	0.0115185	0.464311	0.462751	127
cg12730826	DSTYK	1	0.027391	0.0276837	0.487513	0.461995	388
cg20601276	BLCAP	20	0.0427618	0.0429445	0.416488	0.459731	123
cg22874255	ONECUT3	19	0.0144943	0.0144827	0.559141	0.558402	3
cg21722418	COL9A3	20	0.324673	0.325508	0.606742	0.596318	118
cg13689681	CDC14B	9	0.00193666	0.00198297	0.457754	0.468744	78
cg07264666	NFAM1	22	0.00532239	0.00530922	0.549744	0.540766	1
cg00484803		2	0.018469	0.0185629	0.460119	0.469685	140
cg21722639	TOLLIP	11	0.00931299	0.00987763	0.548391	0.552636	236
cg22874560	TMEM217	6	0.0148067	0.0148511	0.510581	0.518921	6
cg20601684	RAB18	10	0.00916345	0.00921194	0.47432	0.477787	38
cg23867638		10	0.0130177	0.0131397	0.541233	0.521354	32
cg08012045	A2M	12	0.014953	0.0150433	0.465482	0.459973	96
cg03566814	SMOC2	6	0.037541	0.0373682	0.412629	0.438991	114
cg19597230	FARSB	2	0.00326521	0.00333623	0.407763	0.411955	125
cg26839791	FAM171B	2	0.00236916	0.00237676	0.461331	0.479153	27
cg11677705		1	0.0425763	0.0429588	0.558282	0.525002	49
cg06295784	SLC22A3	6	0.00883776	0.0089013	0.434463	0.455223	149
cg18522518		2	0.00544376	0.00547436	0.4635	0.477938	40
cg04448487	GDAP1L1	20	0.0228269	0.0227688	0.442639	0.419567	185
cg19597449	CCL25	19	0.625155	0.624931	0.684875	0.683124	424
cg01244775	ARHGEF4	2	0.0805345	0.0802988	0.488411	0.519003	138
cg12730843	LMOD1	1	0.283518	0.283424	0.43651	0.440402	326
cg23867721	KCNG2	18	0.0261118	0.0260643	0.460819	0.483944	213
cg08837449		10	0.00772085	0.00780255	0.448899	0.454488	182
cg13689699	RXRA	9	0.0738611	0.0739178	0.506198	0.499107	145
cg21722785	C17orf44	17	0.0299563	0.0301243	0.454059	0.439451	128
cg00485050		16	0.0024849	0.00247435	0.491866	0.517739	1
cg07264679	CD163	12	0.0359416	0.0359076	0.561684	0.557732	40
cg05295028	ZP1	11	0.00750083	0.00760445	0.379291	0.415069	75
cg09760574	C20orf152	20	0.00656529	0.00660714	0.442584	0.451558	56
cg21723184	CPT1C	19	0.0994897	0.0996547	0.51487	0.515987	204
cg22874652		1	0.0563777	0.0567704	0.472318	0.452852	70
cg26840099	AP2A2	11	0.0528864	0.0534476	0.671212	0.669348	337
cg00485194	ZNF385D	3	0.0696087	0.0697566	0.538551	0.525259	139
cg20602417		21	0.5169	0.517275	0.676933	0.643875	507
cg11677744	SH3BP4	2	0.0353535	0.0353937	0.527049	0.524761	64
cg06295856	CALCA	11	0.0174859	0.0175285	0.479484	0.488473	75
cg02851558	MANEAL	1	0.0601565	0.0604662	0.527961	0.507332	221
cg03567358		11	0.0236705	0.0237789	0.428821	0.410018	68
cg07264682		10	0.00543031	0.00549857	0.447225	0.433	236
cg10600917	ACADS	12	0.0165237	0.016527	0.447169	0.464029	91
cg20602843	RBP4	10	0.00952861	0.00944926	0.490117	0.465329	11
cg11677852	SLC12A7	5	0.399021	0.397804	0.666297	0.691799	285
cg17518263		10	0.0104228	0.0104056	0.443072	0.448209	166
cg08837462	FZD1	7	0.15891	0.15891	0.491838	0.475722	440
cg08012199	ARHGAP20	11	0.0023775	0.00241572	0.378041	0.381245	346
cg14635659		7	0.0045211	0.00458758	0.472533	0.492749	40
cg22874989	APBA2	15	0.35218	0.350957	0.587313	0.60516	469
cg16651347	TNN	1	0.00649588	0.00652858	0.420186	0.450493	93
cg02851575		13	0.0397814	0.0400065	0.462966	0.450862	243
cg01244871	FAM82B	8	0.00404879	0.00408539	0.454524	0.451753	160
cg26840437		5	0.229542	0.224958	0.792683	0.77689	821
cg15697902	TECR	19	0.178997	0.179026	0.394413	0.402947	221
cg14635955	IQCE	7	0.106166	0.106635	0.663174	0.63851	205
cg18522603	PARD3B	2	0.0175399	0.0208908	0.599047	0.593487	436
cg07264726		3	0.0689463	0.0691805	0.403322	0.416721	93
cg10601026	EGR2	10	0.0317071	0.0317983	0.429998	0.444633	235
cg00485201	JAKMIP3	10	0.396568	0.395751	0.604244	0.606899	510
cg16651441	ATP10A	15	0.001	0.00104804	0.445106	0.486609	7
cg01244934		1	0.0870819	0.0876582	0.532503	0.541092	148
cg17518710	ZBTB16	11	0.00284859	0.0028975	0.488158	0.52067	3
cg22875013	ENPP7	17	0.011852	0.0120429	0.468826	0.468659	26
cg02851944	RBL2	16	0.0130033	0.0131167	0.44726	0.47042	99
cg04449785	KLHL29	2	0.00344233	0.00345659	0.557719	0.577291	2
cg10601159	THAP4	2	0.14091	0.14135	0.559776	0.556309	192
cg19597529	PARP14	3	0.001	0.0011236	0.411701	0.429941	123
cg08012217	SHISA6	17	0.0348033	0.0348027	0.668302	0.6517	3
cg06295899	FBRSL1	12	0.0147233	0.0148488	0.439801	0.47358	24
cg07264876		13	0.263603	0.263795	0.684198	0.672725	299
cg11677998	WRNIP1	6	0.0164767	0.0165318	0.446583	0.478664	39
cg05295236	PAOX	10	0.0227307	0.0228285	0.481011	0.467323	116
cg09760697		10	0.0310491	0.0311557	0.46121	0.474277	385
cg20603181	SSSCA1	11	0.00453141	0.00454247	0.452473	0.459309	24
cg13689996	C17orf54	17	0.374288	0.374434	0.413394	0.403932	341
cg18522715	PTPRN2	7	0.00646961	0.00649442	0.474858	0.46179	56
cg08837481		8	0.00209028	0.00209397	0.459151	0.475198	65
cg09760908		2	0.00348182	0.00353322	0.445867	0.440258	62
cg10601230	PACRG	6	0.00204611	0.00208423	0.523307	0.529478	4
cg20603222	C7orf50	7	0.575975	0.573616	0.702759	0.705814	764
cg23869158	LRCH1	13	0.0743995	0.0747254	0.410068	0.40038	223
cg13690063	APBB2	4	0.00700617	0.00695091	0.523486	0.521446	4
cg07264904	MCF2L	13	0.00429291	0.00435904	0.477864	0.465981	17
cg11678027	C13orf38	13	0.0267189	0.0267575	0.433019	0.45328	278
cg20603543	TFB1M	6	0.00657722	0.00659512	0.451031	0.459256	130
cg11678039	RGL1	1	0.00494673	0.00494754	0.470908	0.472912	19
cg14636433		8	0.0795407	0.079684	0.455246	0.449574	118
cg01244944	FAT1	4	0.030745	0.0309783	0.470837	0.442748	139
cg03567760		20	0.0462633	0.0465419	0.422226	0.438407	219
cg00485748	SLC12A5	20	0.0113512	0.0114471	0.45736	0.467102	57
cg15698065	DCUN1D2	13	0.0207182	0.0207007	0.486234	0.478598	35
cg17518825	EPAS1	2	0.360279	0.360524	0.486949	0.502458	139
cg13690280	PALM2	9	0.0579172	0.0580689	0.441097	0.473377	137
cg09760963	RNF175	4	0.0328401	0.0329117	0.484377	0.493304	344
cg21723486	TP63	3	0.332017	0.331759	0.61291	0.639255	674
cg18523346	TACC3	4	0.109627	0.115494	0.7143	0.705529	584
cg19598078		5	0.0292433	0.0292009	0.397409	0.411641	38
cg08012219	TIMP2	17	0.651369	0.65122	0.51949	0.550648	521
cg11678118	PKIB	6	0.00505688	0.00505686	0.513867	0.512269	7
cg22875410		14	0.258824	0.258695	0.384234	0.382201	116
cg13690407		1	0.0119602	0.0120728	0.44185	0.438372	133
cg04449953		8	0.0202237	0.0203526	0.446387	0.455149	91
cg12731349	KISS1	1	0.007813	0.00784978	0.488824	0.470551	19
cg20604021	PTTG1IP	21	0.0054912	0.00558949	0.51173	0.502945	23
cg26840770	BDNF	11	0.00448719	0.00449346	0.452194	0.465705	62
cg14636712	MAP2K3	17	0.0871386	0.0871564	0.407497	0.395912	79
cg03567896	GRPEL1	4	0.172493	0.172399	0.540108	0.542609	258
cg06296067	PPA1	10	0.0230305	0.0231251	0.416057	0.446279	46
cg23869232	RPS6KA2	6	0.0115926	0.0115928	0.4551	0.46132	281
cg17518842	TRAF3IP3	1	0.0229174	0.022889	0.445705	0.474729	121
cg00486011		4	0.203305	0.204448	0.661209	0.649571	473
cg08837884	LRG1	19	0.0767547	0.076903	0.449195	0.480112	425
cg09761040	LYL1	19	0.00887353	0.00886472	0.476218	0.478865	35
cg01244953		10	0.0173897	0.0173663	0.611537	0.585296	10
cg06296169	PLXNA4	7	0.0206762	0.0206181	0.39169	0.347064	80
cg20604028		8	0.00137746	0.00143026	0.411692	0.42613	83
cg19598094	AFAP1L2	10	0.03826	0.0381373	0.477994	0.451027	53
cg15698196	CAPN12	19	0.102993	0.100052	0.680884	0.661938	563
cg10601287	THY1	11	0.0721395	0.0719859	0.566342	0.527424	64
cg13690424		18	0.0525795	0.0527048	0.390058	0.404219	243
cg21723861		17	0.0213178	0.0212595	0.424244	0.45876	51
cg02852407	CD34	1	0.0263779	0.0264892	0.41033	0.406603	190
cg17518931	MPPED2	11	0.0205344	0.0205816	0.454944	0.442261	15
cg04450052		6	0.00453114	0.00460898	0.837849	0.794376	3
cg11678206	TUBGCP2	10	0.0183268	0.0184854	0.478853	0.477031	91
cg16651732	ABHD2	15	0.0733271	0.0735288	0.407579	0.422378	71
cg14636804		2	0.0199553	0.0200973	0.493118	0.521801	8
cg23869743	GOLGA7B	10	0.0840415	0.0841573	0.441816	0.423545	52
cg18523477	RBM38	20	0.251797	0.251373	0.533555	0.54128	209
cg21723903	EFCAB4B	12	0.102571	0.102389	0.399526	0.427718	135
cg03568017	2024-09-09	17	0.159826	0.159665	0.253299	0.294173	64
cg09761224		2	0.0384131	0.042253	0.718475	0.688088	588
cg00486022	KIFC3	16	0.00269229	0.00271522	0.42787	0.415612	7
cg06296503		6	0.00433463	0.0044519	0.650138	0.624115	3
cg07265310	KRT78	12	0.0127892	0.0127537	0.797985	0.761472	3
cg02852597	TBCC	6	0.0328468	0.0329486	0.386279	0.439311	183
cg20605134	JARID2	6	0.0311085	0.0311514	0.420856	0.432675	168
cg26840889		7	0.0147933	0.0148749	0.473525	0.499202	40
cg23869745		6	0.0967786	0.0973102	0.444035	0.488356	107
cg08012275	BRSK2	11	0.076148	0.0766499	0.450726	0.437369	401
cg05295297	FLRT2	14	0.0139855	0.0139571	0.382974	0.396668	66
cg17518949		1	0.02025	0.0203481	0.427036	0.435666	43
cg01245155	PARD3B	2	0.0221778	0.0222369	0.392072	0.431384	92
cg14636942		4	0.0120012	0.0120567	0.477258	0.493477	39
cg02852670	KLHL33	14	0.026967	0.0271561	0.488425	0.487469	39
cg11678461	OSBPL5	11	0.0226813	0.0226742	0.468335	0.457957	15
cg10601582	ZNF98	19	0.0505547	0.0507231	0.411814	0.39941	574
cg08838364	FANCA	16	0.0112565	0.0112886	0.455964	0.464656	177
cg14637027	SRC	20	0.0127911	0.0128964	0.51457	0.506165	4
cg09761740	TTC15	2	0.0141601	0.0141166	0.417543	0.443789	71
cg10601616	SORCS3	10	0.0397718	0.0397497	0.397879	0.467386	146
cg19598403	TECPR2	14	0.0126337	0.0126822	0.433972	0.455118	212
cg15698568		12	0.0927544	0.0929326	0.417099	0.417037	150
cg16651780	C16orf61	16	0.508384	0.507378	0.667299	0.651208	516
cg18523750	PRKD2	19	0.001	0.00100131	0.438903	0.415916	21
cg12731568	RPS6KB2	11	0.0277813	0.0279073	0.456668	0.468843	117
cg08012278		2	0.00447099	0.00454454	0.462893	0.471618	16
cg06296759	KSR2	12	0.00651016	0.00655093	0.559896	0.552906	5
cg13690590		19	0.0806777	0.0811283	0.554816	0.563396	370
cg14637111		11	0.210333	0.210917	0.446141	0.424483	94
cg03568041		16	0.0336701	0.0337537	0.442606	0.467656	56
cg08838752		17	0.00706026	0.00708499	0.467407	0.475502	26
cg10601624		12	0.0122319	0.0122874	0.519086	0.521925	13
cg16651827		4	0.0228456	0.022738	0.526921	0.538702	100
cg12731671	LRRN4	20	0.104193	0.104233	0.424931	0.409483	150
cg19598416	CAPN2	1	0.0143096	0.0142753	0.525452	0.508877	23
cg01245191	RBM12B	8	0.015823	0.015932	0.385563	0.42878	268
cg06297023	SPG7	16	0.0106752	0.0106243	0.563766	0.538094	11
cg21724239		8	0.130883	0.156232	0.632516	0.597013	1491
cg22876086		11	0.232489	0.233426	0.495364	0.457801	286
cg10601625	ANK1	8	0.0622389	0.0624212	0.401189	0.415924	213
cg23871273		14	0.00326628	0.00329806	0.441796	0.465469	24
cg11678896		4	0.00754989	0.00758447	0.461972	0.474659	10
cg04450332	TSLP	5	0.283096	0.283314	0.412113	0.429133	492
cg19598479		5	0.0952618	0.0951178	0.400141	0.370838	230
cg07265622	C17orf100	17	0.00516048	0.0052416	0.483828	0.467055	51
cg14637144	MFI2	3	0.0494759	0.0494129	0.470409	0.46194	40
cg17519206		5	0.388008	0.387242	0.714957	0.704145	223
cg23871276	MAFK	7	0.0214782	0.021533	0.539765	0.53709	110
cg21724654	NOM1	7	0.0366002	0.0352951	0.643597	0.613943	576
cg20605818	EIF4EBP2	10	0.0361004	0.0361942	0.392336	0.412248	205
cg22876250	ATP13A5	3	0.0483965	0.0484735	0.41849	0.426105	151
cg02852959	NRIP2	12	0.266866	0.268122	0.505662	0.494676	279
cg08012672	RDM1	17	0.0230597	0.0232097	0.457053	0.477749	234
cg07265743	TBX4	17	0.0170088	0.0170506	0.450372	0.464323	40
cg20605886		10	0.222969	0.222929	0.656917	0.639947	329
cg23871318	ZNF777	7	0.00835768	0.00846671	0.453381	0.473494	35
cg03568064	MAPK8IP1	11	0.0284662	0.0285927	0.461343	0.466291	62
cg08838779		8	0.0716333	0.0717282	0.469239	0.471826	273
cg21725496	TNRC18	7	0.0164278	0.0163137	0.391714	0.375688	52
cg14637470	FAM73B	9	0.0122	0.0122371	0.45777	0.458907	18
cg15699243	DLEU7	13	0.0231587	0.0232556	0.520743	0.523041	14
cg22876356	ELK3	12	0.0614151	0.0616697	0.467744	0.50281	95
cg05295494	BAI3	6	0.0150838	0.0151039	0.455785	0.482131	85
cg01245356	DNAJC8	1	0.0335366	0.0334911	0.471148	0.493265	127
cg19598514	ANO9	11	0.182408	0.183109	0.645418	0.628051	592
cg26841068	PRELP	1	0.0984773	0.0984627	0.497932	0.486421	199
cg10601761	UHRF1	19	0.0182832	0.0182605	0.453799	0.466873	24
cg06297145	NFXL1	4	0.00349352	0.00353528	0.427497	0.435115	75
cg16651895	VAT1L	16	0.0261219	0.0262166	0.422791	0.452084	46
cg12731833	SNF8	17	0.0326135	0.0326258	0.459873	0.480969	297
cg00486259	SH3D19	4	0.00344024	0.00348003	0.457774	0.48948	19
cg13691192		17	0.0239701	0.0239903	0.518181	0.511807	19
cg22876643	DEPDC1	1	0.0069673	0.00697325	0.444212	0.472071	71
cg20606062	TRIM4	7	0.001	0.001	0.44417	0.455385	25
cg17519449	BAI2	1	0.0220699	0.0221476	0.57632	0.580236	38
cg02852989	SHISA7	19	0.0138568	0.0138373	0.604496	0.606225	19
cg23871388	ZNF787	19	0.0949028	0.0950494	0.6818	0.649901	39
cg14637553		2	0.0108362	0.0108461	0.408594	0.401983	94
cg15699321	SH3RF1	4	0.00283081	0.0028727	0.442582	0.454115	63
cg08013274		20	0.0110516	0.0111082	0.460179	0.477501	13
cg01245393		12	0.253698	0.253833	0.65423	0.646655	346
cg20606489		6	0.0479734	0.0481725	0.481369	0.506381	201
cg04450459		6	0.0288423	0.0288233	0.4007	0.41243	22
cg12731838		11	0.034323	0.0342811	0.490309	0.509446	47
cg15699524	FGF18	5	0.0115289	0.0115173	0.469299	0.448675	37
cg09762021		1	0.012769	0.0127987	0.459203	0.483803	49
cg11679069	DNAJC15	13	0.00789306	0.00791897	0.487253	0.475843	19
cg17519645	NCRNA00085	19	0.233987	0.233669	0.457796	0.460033	190
cg16651900		16	0.0132686	0.0134915	0.462938	0.48768	25
cg26841102		1	0.050001	0.0498785	0.385672	0.392853	138
cg23871507		6	0.0965274	0.0965399	0.468027	0.47631	175
cg06297356	LMF1	16	0.243493	0.243013	0.739572	0.716147	349
cg13691209		5	0.0300802	0.0303325	0.581639	0.56309	47
cg19598567		5	0.0309947	0.031161	0.513025	0.487497	93
cg18524788		7	0.0361024	0.0360991	0.470668	0.475962	170
cg00486280		15	0.0218587	0.0218854	0.408653	0.405762	43
cg02853152		4	0.0456067	0.045737	0.371352	0.406682	82
cg14637649		17	0.346229	0.347457	0.489554	0.498824	414
cg16651953	FAM38A	16	0.0215241	0.02172	0.455308	0.492156	29
cg13691247	ATP5G2	12	0.00686749	0.0068618	0.446847	0.482078	87
cg26841114	CDT1	16	0.0200981	0.0201121	0.438129	0.450569	22
cg10601821		2	0.0399597	0.0399625	0.450373	0.457498	293
cg20607169	PALLD	4	0.102848	0.102347	0.754897	0.727309	170
cg03568507	HDAC4	2	0.585651	0.584509	0.699235	0.694781	472
cg08013331		12	0.0304543	0.0304356	0.555408	0.525204	40
cg01245721	MRPS18B	6	0.0047291	0.00483351	0.643299	0.597664	6
cg14637927		7	0.0469207	0.0474576	0.630199	0.58698	654
cg04450501	SLC6A2	16	0.00579305	0.00575889	0.506612	0.523285	24
cg20607221	OTOS	2	0.13052	0.131455	0.714948	0.6742	103
cg26841157		15	0.0094162	0.00944621	0.443954	0.433201	29
cg21726551	GPR133	12	0.0812607	0.0817248	0.434974	0.455581	239
cg02853154		13	0.0488782	0.0492289	0.420024	0.436325	149
cg23871697	FOXK1	7	0.0139701	0.0139354	0.545257	0.526473	21
cg08839020		6	0.0618282	0.0622647	0.524219	0.481207	131
cg01245787	DCK	4	0.00760239	0.00757199	0.448969	0.448937	118
cg13691257	DAB1	1	0.00782007	0.00788172	0.450137	0.45664	107
cg15699627		3	0.00236859	0.00239617	0.446619	0.443194	90
cg23872082	TMEM145	19	0.0122603	0.0123975	0.57922	0.587136	3
cg21726618	MYBPC1	12	0.0405503	0.0405174	0.435846	0.421354	173
cg05295566		6	0.166682	0.167335	0.476818	0.474969	280
cg00486352	NKX1-2	10	0.0137215	0.0137503	0.43634	0.460729	41
cg11679871	SEPHS1	10	0.479796	0.478774	0.579033	0.589208	478
cg01245880	SEC14L4	22	0.00845333	0.00854323	0.452327	0.463373	98
cg12732162		10	0.0361083	0.0363212	0.410864	0.444238	144
cg09762054	MYO1D	17	0.0447522	0.0448657	0.475974	0.476611	285
cg26841170		5	0.00957343	0.00956133	0.47528	0.493302	35
cg21726844	MLNR	13	0.00248079	0.00252089	0.495496	0.472453	6
cg06297541	CDR2	16	0.00372304	0.00381467	0.506238	0.491006	7
cg17519696	OCA2	15	0.113625	0.11354	0.573337	0.563357	245
cg15700009	LDHA	11	0.161774	0.161935	0.536002	0.527527	365
cg13691441	SLC12A8	3	0.00536119	0.00542579	0.652716	0.611073	2
cg08013890	GRIP1	12	0.175705	0.172738	0.712253	0.721824	432
cg20607293		1	0.029747	0.0296825	0.478786	0.51073	128
cg16652303		11	0.271649	0.2722	0.633283	0.600773	209
cg21727032		13	0.125207	0.125615	0.52262	0.511194	207
cg02853355	FAM92B	16	0.0355679	0.0357214	0.467089	0.462886	250
cg00486525	MMADHC	2	0.0180517	0.0180544	0.454868	0.45574	128
cg09762115	ST3GAL5	2	0.001	0.00100645	0.45512	0.450926	6
cg08839186	FBLN2	3	0.0403868	0.0403773	0.542704	0.519137	23
cg19598713	ZC3H3	8	0.150283	0.149578	0.602253	0.607798	331
cg11680027		6	0.0574202	0.0575143	0.578552	0.553068	131
cg07266165	C4orf23	4	0.0430757	0.043021	0.46044	0.431803	146
cg20607331	ZNF549	19	0.00302813	0.00305631	0.443461	0.460093	63
cg04450855	DENND5A	11	0.0640626	0.0641948	0.406893	0.40948	237
cg15700165	PRDM12	9	0.027895	0.0278733	0.441104	0.440929	122
cg26841538	LRRK1	15	0.00737348	0.00735614	0.400657	0.424843	130
cg03568675	RSPO4	20	0.0497088	0.0497036	0.599808	0.580575	70
cg23873398	RALGAPA1	14	0.0259224	0.0262239	0.450215	0.471524	124
cg13691599	GDA	9	0.00838919	0.00845701	0.392405	0.378677	175
cg11680200	RCVRN	17	0.00998036	0.00998375	0.449716	0.462216	132
cg09762242	SIPA1	11	0.0087905	0.00885308	0.460242	0.43957	68
cg08014182	RPS18	6	0.0177296	0.0177643	0.459167	0.475305	297
cg12732284	PLD1	3	0.0156885	0.0158227	0.466513	0.442661	204
cg14638189	TSPAN18	11	0.0108644	0.0108595	0.441489	0.455255	62
cg18525352	NUAK1	12	0.00356154	0.00358545	0.456753	0.471359	12
cg19599165	TMEM37	2	0.0641802	0.063842	0.552188	0.573112	155
cg16652387		4	0.0530591	0.0530603	0.456538	0.476615	424
cg17519749	MYT1L	2	0.0176002	0.0177528	0.440985	0.448021	181
cg00486708	ZNF32	10	0.00761563	0.00764009	0.462	0.474105	46
cg10601972	CAND2	3	0.0986872	0.0986091	0.495386	0.52163	65
cg07266404	HOXC4	12	0.0112291	0.0112915	0.460506	0.493269	30
cg09762252	CALN1	7	0.0261655	0.0261696	0.444908	0.451782	451
cg08839210	RAB34	17	0.00646295	0.00643166	0.344705	0.3542	13
cg05295584	AKNAD1	1	0.0209212	0.0210541	0.467899	0.476079	223
cg15700197	OR10J1	1	0.0426659	0.0423854	0.584195	0.596559	228
cg01246398	ADCY5	3	0.00196896	0.0019881	0.458788	0.468747	8
cg23873406	MAD1L1	7	0.0287616	0.028731	0.407646	0.453201	461
cg11680605	STRA6	15	0.0644295	0.0644349	0.51047	0.503304	322
cg26841647	BAIAP2	17	0.00821091	0.00828937	0.433828	0.466782	30
cg14638351	RAD54B	8	0.0240824	0.0242255	0.457805	0.479646	213
cg19599226	RIMBP2	12	0.0230774	0.0232675	0.483363	0.517571	66
cg10602180	CLDN18	3	0.00332632	0.00337211	0.453178	0.467986	41
cg12732436		18	0.00559816	0.00563386	0.437418	0.415677	84
cg03568718	TP73	1	0.00447344	0.00478712	0.511496	0.529354	9
cg18525873	TEAD1	11	0.0171364	0.0172541	0.437448	0.454757	92
cg13691622	NFATC1	18	0.197901	0.198117	0.570666	0.567213	160
cg07266580	PDGFD	11	0.0997368	0.0999511	0.650924	0.616633	171
cg16652392		1	0.031289	0.0314299	0.559294	0.54541	169
cg04450857	EMX2OS	10	0.0212094	0.0213175	0.472774	0.479059	105
cg08014430		3	0.0320474	0.0320915	0.565338	0.552022	43
cg26841862		12	0.030731	0.0308406	0.446318	0.434818	79
cg20607764	ZNF230	19	0.0377874	0.0378464	0.45267	0.46571	333
cg08839596		2	0.0510769	0.0514476	0.543073	0.537793	216
cg03568858	TRIP6	7	0.0478708	0.0480031	0.48458	0.469361	148
cg21727145	LRRK1	15	0.233659	0.233612	0.393568	0.408646	54
cg02853375	DCAKD	17	0.0372156	0.0372239	0.43868	0.462523	220
cg09762563	FDX1	11	0.035806	0.0358593	0.399533	0.472136	264
cg26841894		8	0.0385187	0.0385527	0.443868	0.449751	113
cg11680758		6	0.0212255	0.0212375	0.528731	0.523857	75
cg04450862	TRIM36	5	0.00708459	0.00767111	0.359353	0.352292	117
cg17519899	MYH9	22	0.218634	0.219125	0.443653	0.450081	166
cg10602473	EFNA5	5	0.00290395	0.00292905	0.473677	0.485567	21
cg08839808		6	0.496647	0.495064	0.716428	0.723863	279
cg05295594	EZH2	7	0.013218	0.0131338	0.441662	0.45553	125
cg12732514		17	0.0248382	0.0247943	0.468519	0.45602	28
cg00487870	FZD6	8	0.00426754	0.0043367	0.407022	0.402618	251
cg19599368	ATP8B4	15	0.00647032	0.00654852	0.454575	0.424609	45
cg26841929	TRABD	22	0.00105514	0.00123837	0.453673	0.458917	12
cg20607798		8	0.102878	0.146455	0.581488	0.55099	1248
cg15700582	ARHGAP25	2	0.0186657	0.0187451	0.417991	0.452887	68
cg21727223		17	0.134585	0.135049	0.49466	0.481274	92
cg08015278		3	0.451784	0.4522	0.713897	0.68976	257
cg07266616		4	0.00960479	0.00960395	0.431131	0.423689	90
cg02853387	DSCAML1	11	0.220646	0.220922	0.49162	0.486134	207
cg11680826		19	0.00802688	0.00805232	0.464396	0.470687	33
cg20608032		1	0.0261625	0.0263109	0.433213	0.475371	82
cg16652521		2	0.0149331	0.0150417	0.520514	0.52715	37
cg14638729	C9orf170	9	0.0169879	0.0169755	0.445306	0.482243	41
cg26841967		19	0.17691	0.176917	0.540239	0.552218	299
cg12732638	FLJ43860	8	0.0661135	0.066072	0.379525	0.337973	167
cg08840152		7	0.00544142	0.00545514	0.52143	0.491602	5
cg02853418	NR5A1	9	0.0536426	0.0536986	0.487447	0.521814	140
cg11680908		5	0.00384279	0.00391303	0.616643	0.598285	8
cg21727276	DBNDD2	20	0.00241128	0.00242543	0.454026	0.477626	46
cg18526008		3	0.0425619	0.0426858	0.407921	0.40997	106
cg00488501	OSBPL5	11	0.0910185	0.0910974	0.618918	0.580659	126
cg16652531		4	0.070184	0.0692885	0.578697	0.575991	767
cg04450876	GTSF1	12	0.0345755	0.0346398	0.431151	0.4356	51
cg23873697		2	0.0393553	0.0394474	0.445541	0.448331	121
cg11681428	SLC6A18	5	0.00860455	0.00868417	0.51588	0.519936	6
cg02853428		7	0.00687168	0.00696075	0.467384	0.497016	57
cg14638735	SNX2	5	0.034779	0.0347805	0.491799	0.504211	217
cg16652651	AMPD3	11	0.0119013	0.0119556	0.568129	0.561962	4
cg08840551		5	0.598957	0.594224	0.668999	0.671234	641
cg20608085	GYLTL1B	11	0.00852966	0.00853972	0.40733	0.403089	142
cg03569068	SNAP25	20	0.0063545	0.00639416	0.512957	0.527384	14
cg04450994	SLC22A23	6	0.0157242	0.0159843	0.481595	0.463995	40
cg12733040	XKR3	22	0.0193722	0.0194994	0.561357	0.559159	90
cg19599611	AQR	15	0.0205931	0.0206498	0.451388	0.474809	115
cg16652747	STK32C	10	0.214262	0.214004	0.528721	0.523342	179
cg10603004	NKX2-6	8	0.0145384	0.0146526	0.506648	0.50124	53
cg23873941	C14orf21	14	0.00283512	0.00288248	0.477937	0.472225	13
cg19599666	LPP	3	0.435767	0.435465	0.417712	0.411637	179
cg11681462		12	0.0222003	0.0221864	0.407367	0.428415	93
cg08840616	NKD2	5	0.146242	0.145841	0.700833	0.659433	83
cg09763325	FAM89B	11	0.00717392	0.00722477	0.419251	0.413996	32
cg21729214	ANKLE2	12	0.00843024	0.00838205	0.453608	0.465839	12
cg13691892	PNPLA7	9	0.02994	0.0300555	0.494505	0.479721	36
cg03569073	AHRR	5	0.0219243	0.0218288	0.536151	0.547544	203
cg16652769	RASIP1	19	0.00714118	0.00719715	0.47008	0.473602	18
cg01246664	GRAMD1B	11	0.0324317	0.0323205	0.528369	0.518574	38
cg00488692		2	0.0340465	0.0337841	0.507984	0.504793	62
cg23873996		6	0.0616676	0.0619393	0.768923	0.750626	552
cg09763373	SOLH	16	0.00513351	0.00513156	0.464918	0.474363	49
cg20608100	LRFN1	19	0.0751321	0.0761523	0.605468	0.567959	135
cg16652817		7	0.0773179	0.0776297	0.495445	0.487524	193
cg01246665		15	0.205013	0.206057	0.746118	0.726571	299
cg11681597	SH3BP5L	1	0.171147	0.172201	0.528026	0.486534	207
cg08015883	GATA5	20	0.0125806	0.012527	0.470796	0.462376	8
cg07267067	SOAT2	12	0.130923	0.130744	0.495265	0.457731	187
cg18526602	DAGLB	7	0.00544109	0.00546058	0.465852	0.4615	98
cg14638883	T	6	0.00752672	0.00753717	0.46075	0.472876	38
cg04451175	FGF20	8	0.15395	0.153742	0.60214	0.607978	224
cg18526607		5	0.0145048	0.0145442	0.439945	0.473622	104
cg11681959	KCNK15	20	0.0480905	0.0481796	0.420077	0.400307	39
cg19599803	HDGF	1	0.00383333	0.00388755	0.461618	0.5035	13
cg10603136		8	0.110679	0.111203	0.523358	0.493157	503
cg09763514	SNX8	7	0.00846243	0.00847281	0.518307	0.500811	22
cg15700850	ITGB4	17	0.195188	0.194928	0.490427	0.474357	190
cg03569277		1	0.0131394	0.0131452	0.47169	0.508833	51
cg14639567	COL6A3	2	0.034907	0.0350219	0.541531	0.530626	92
cg20608259		11	0.0142606	0.0142018	0.406513	0.41673	281
cg01246716		6	0.0664674	0.0664265	0.488108	0.492411	11
cg15700989		17	0.00445102	0.00452418	0.475662	0.490305	25
cg21729992		20	0.0167982	0.016809	0.491691	0.50431	22
cg08016092	KRT72	12	0.204493	0.205214	0.761588	0.75695	1035
cg17520027	NR5A2	1	0.111674	0.111579	0.417817	0.435228	502
cg00488788	ONECUT1	15	0.0642106	0.0642585	0.477921	0.519823	121
cg06298266		16	0.229239	0.228243	0.679658	0.682293	448
cg23874600	UGT1A10	2	0.0120014	0.0119533	0.44052	0.421875	128
cg10603156	FRMD4A	10	0.0190675	0.0191075	0.529821	0.534267	14
cg14639753	KIAA1751	1	0.0474673	0.0472958	0.438358	0.431217	16
cg03569283	SLC45A4	8	0.122851	0.12325	0.345454	0.379213	151
cg18527470		14	0.0418607	0.0420047	0.468689	0.484813	100
cg13692105	SOHLH1	9	0.0144379	0.014442	0.398088	0.420016	34
cg15701047	PLXDC2	10	0.0339018	0.0337845	0.446423	0.466725	391
cg21730533		7	0.209353	0.211276	0.672091	0.671179	527
cg05295930	ACSF3	16	0.0147038	0.0147432	0.443584	0.452814	183
cg19600115	LRRC3B	3	0.0402162	0.0403311	0.479509	0.459657	131
cg03569377		14	0.0108612	0.0109553	0.402168	0.428252	326
cg00489394	HRASLS5	11	0.00858367	0.00873048	0.493062	0.495	77
cg04451485	WDR27	6	0.0148767	0.0148961	0.368858	0.391147	420
cg14639822	ABO	9	0.0304963	0.030628	0.391205	0.37952	199
cg26842596	CCDC105	19	0.187347	0.187845	0.604184	0.610414	291
cg01246835		7	0.0140938	0.0141672	0.522723	0.518129	29
cg19600372		3	0.0481087	0.0481758	0.423564	0.415263	266
cg20608348	LOC100130872	4	0.0202532	0.0202152	0.577624	0.560703	49
cg05296057	TLE2	19	0.22699	0.227936	0.721933	0.717245	75
cg15701085	ANKRD24	19	0.03044	0.0303471	0.521139	0.501661	33
cg11682319	LRRK1	15	0.136167	0.13644	0.472085	0.472437	243
cg07267550	PRCD	17	0.0448348	0.044771	0.418335	0.432752	81
cg00489401	FLT4	5	0.0285044	0.0284735	0.45393	0.438513	75
cg08016138	ESYT2	7	0.00963767	0.00963387	0.427798	0.446846	292
cg09763790	HEPACAM	11	0.00436908	0.00436755	0.451141	0.46192	47
cg06298480	LOC154822	7	0.0134501	0.0134092	0.439903	0.420744	105
cg07267600	CACNA1C	12	0.0585389	0.058692	0.495267	0.468789	132
cg17520539	AKAP12	6	0.159413	0.159352	0.427507	0.419986	147
cg21730710	CSAD	12	0.0366144	0.0365859	0.506757	0.490739	62
cg23874775		7	0.0101395	0.010181	0.533129	0.548259	18
cg02853781	ALDH4A1	1	0.0177702	0.0185542	0.509006	0.468317	44
cg14639904		8	0.289387	0.291594	0.68682	0.661025	562
cg11682350	VPS52	6	0.00971712	0.00977429	0.411971	0.424489	35
cg07267674		5	0.114858	0.115028	0.654996	0.626706	174
cg10603275	CHL1	3	0.00554068	0.00556027	0.474743	0.483635	15
cg08016257	TMEM140	7	0.0311315	0.0315534	0.631496	0.62265	485
cg06298519	GFRA1	10	0.00471458	0.00477799	0.455287	0.465732	30
cg05296099	GPR133	12	0.0701608	0.0699441	0.446456	0.437349	149
cg20608786	RGS10	10	0.0673278	0.067327	0.463772	0.432406	84
cg02853850		16	0.00839913	0.00852655	0.497051	0.486665	22
cg18527651	IRAK2	3	0.109262	0.109806	0.762214	0.752222	711
cg01246855	NIPSNAP1	22	0.0237126	0.0237456	0.409878	0.437083	239
cg23874934	TSNARE1	8	0.0184751	0.0185125	0.460595	0.473357	246
cg15701111	KRT81	12	0.134956	0.135245	0.515963	0.502615	275
cg09764221	MAPK8IP2	22	0.0332862	0.0334097	0.401463	0.415436	47
cg26842664	ZNF397	18	0.0800199	0.0803797	0.618878	0.612966	304
cg07267845	PTPRN2	7	0.0335448	0.0336441	0.46942	0.491346	109
cg13692426		9	0.00158681	0.00161119	0.467445	0.489769	11
cg08016310	MED25	19	0.00160577	0.0016426	0.496023	0.499936	5
cg17520550	SEMA5A	5	0.0965152	0.0963103	0.538321	0.53862	108
cg18527669		8	0.0438004	0.043645	0.407371	0.411426	210
cg14640051	OR10C1	6	0.0122943	0.0123269	0.447268	0.485602	97
cg21731239	MAFF	22	0.00872454	0.00881233	0.448592	0.485198	57
cg20608895		13	0.0764789	0.0764132	0.342715	0.339741	314
cg17520654		12	0.0253746	0.0254192	0.367407	0.373261	71
cg11682508	C20orf166	20	0.256925	0.257218	0.518537	0.501781	188
cg10603290	TRIO	5	0.0463225	0.0464817	0.375914	0.406554	140
cg19600670	CDC73	1	0.00915411	0.00916788	0.454913	0.469199	220
cg05296608	INPP5A	10	0.044064	0.0439606	0.455098	0.475118	96
cg09764443	POU2F3	11	0.0206364	0.0206871	0.466684	0.458604	51
cg21731291	MYL12B	18	0.00419118	0.00422016	0.438607	0.434888	50
cg04451880		3	0.0435549	0.0434255	0.449218	0.444276	258
cg09764780	EIF4G3	1	0.00490376	0.00495697	0.441393	0.477677	216
cg00489539	IKZF1	7	0.0104962	0.0104178	0.40445	0.390144	129
cg06298666	PKD2L1	10	0.00221926	0.00224802	0.456054	0.449362	57
cg19600682		6	0.028743	0.0288214	0.425911	0.465026	220
cg07268245		8	0.00649813	0.00654993	0.364169	0.352337	224
cg03569564	NAPRT1	8	0.0178761	0.0179299	0.439086	0.47742	59
cg12734526	MAD1L1	7	0.0307016	0.0308965	0.443598	0.435309	586
cg10603296	MIR218-1	4	0.0114457	0.0115244	0.699205	0.656759	3
cg20608966	ZNF516	18	0.00807681	0.00819491	0.475094	0.500336	60
cg08016336	APBB2	4	0.0271814	0.0271702	0.458166	0.443909	49
cg15701237	RTP4	3	0.00714346	0.00714023	0.467835	0.487218	12
cg05296700	C20orf132	20	0.0117877	0.0119136	0.452606	0.462803	145
cg23875171		2	0.00765488	0.00774094	0.477383	0.460148	16
cg11682697	PPAP2B	1	0.0658321	0.0657477	0.38235	0.39072	191
cg21731304	NMNAT3	3	0.0218668	0.0219815	0.461392	0.481616	90
cg17520909	CRP	1	0.00527729	0.00531991	0.444585	0.475477	23
cg26843278		10	0.00345085	0.00340365	0.609245	0.564744	4
cg08016363	TMEM11	17	0.0234915	0.0235796	0.420452	0.436928	147
cg19600750	OTX2	14	0.209614	0.210308	0.401678	0.409739	248
cg00489660	TNKS1BP1	11	0.0573124	0.0574264	0.476781	0.470329	121
cg21732056	OR5P2	11	0.0132352	0.0128888	0.546077	0.570583	223
cg07268337		17	0.0421673	0.0423872	0.453778	0.466954	34
cg14640174	ASTN2	9	0.065752	0.0660616	0.366693	0.409493	117
cg12734609		10	0.0814399	0.0800021	0.620384	0.600485	518
cg00489699	C9orf86	9	0.00734169	0.00737972	0.475119	0.486128	19
cg04452195	GJB2	13	0.001	0.0011248	0.464642	0.457587	14
cg06298701	NCOA4	10	0.154198	0.154031	0.675525	0.655247	74
cg11682724		6	0.140502	0.140648	0.613937	0.603884	69
cg08841511	FAM190B	10	0.0507974	0.0508533	0.431347	0.422899	539
cg13692517	PTPRG	3	0.383641	0.387007	0.779612	0.770582	620
cg15701254	ITPRIP	10	0.0325193	0.0324818	0.424019	0.429387	75
cg21732057		11	0.00153491	0.0016223	0.459194	0.487344	14
cg18528549	DOT1L	19	0.0158158	0.0159559	0.459193	0.479943	79
cg26843498		19	0.747109	0.746288	0.746164	0.746181	415
cg14640386	RABEP1	17	0.0174664	0.0174582	0.490618	0.494417	58
cg09765297	CDH13	16	0.00555316	0.00559783	0.441944	0.481058	38
cg23875404		13	0.0659533	0.0655339	0.51368	0.506086	502
cg09765463	JAK1	1	0.001	0.001	0.426853	0.423806	42
cg21732383	THBS2	6	0.0333733	0.0334494	0.534123	0.546331	43
cg14640466		8	0.185481	0.185506	0.455119	0.421726	545
cg04452311		2	0.00457923	0.0045893	0.44738	0.448232	16
cg07268431	PTPN23	3	0.0115282	0.0116485	0.533878	0.533712	21
cg10603757	RAC2	22	0.149607	0.149551	0.551628	0.540508	177
cg02854064		19	0.0020298	0.0020821	0.498299	0.498911	6
cg08017323	TSPAN9	12	0.297357	0.297232	0.453759	0.472561	230
cg13692655	FAM102A	9	0.0380195	0.0380383	0.491634	0.489966	142
cg05296832	HAUS5	19	0.00265711	0.00271161	0.463127	0.48095	18
cg15701281		7	0.376783	0.376656	0.659298	0.645721	321
cg20609063		4	0.0131443	0.013239	0.445728	0.470045	86
cg14640592	PPFIA4	1	0.0207864	0.0208577	0.431023	0.440361	43
cg26843612	ATXN1	6	0.0478521	0.0478342	0.510357	0.500418	126
cg08841829	ABCG1	21	0.11813	0.118159	0.429499	0.436024	227
cg07268571	MAD1L1	7	0.0185292	0.0186131	0.453179	0.453323	489
cg21733013	RAPGEF5	7	0.0477769	0.0477753	0.381167	0.389486	148
cg01247522		8	0.0586805	0.0587402	0.477648	0.464917	112
cg00489795	LOC91316	22	0.0066189	0.00665554	0.460947	0.455547	18
cg07268620	HAUS5	19	0.0137496	0.0137159	0.471243	0.443158	60
cg12734954	TIAM1	21	0.00274535	0.00280335	0.468165	0.459444	21
cg23875663	PCSK2	20	0.0297354	0.0298437	0.527746	0.539507	66
cg19601138	FAM107B	10	0.0185907	0.0185893	0.402954	0.431288	69
cg15701313		12	0.0201585	0.0201965	0.487187	0.477774	41
cg11682858		11	0.0501532	0.0503353	0.457102	0.464329	191
cg20609344	KIAA1377	11	0.100319	0.0980542	0.611895	0.632505	161
cg13692658		18	0.372683	0.371233	0.606791	0.624851	570
cg19601144	ZNF710	15	0.0840441	0.0842204	0.545757	0.551109	65
cg10603826	ITPR2	12	0.0030904	0.00318225	0.460109	0.456228	49
cg09765586	RUSC1	1	0.001	0.001	0.435201	0.457831	66
cg21733098		12	0.390605	0.391902	0.553034	0.531483	321
cg08017409		16	0.0830667	0.0829837	0.445275	0.471014	141
cg26843711	PCDHGA4	5	0.00386605	0.00392474	0.452589	0.472709	91
cg05296940	PAOX	10	0.0640187	0.0641902	0.512231	0.518958	209
cg17521134	NCRNA00052	15	0.00377046	0.00376733	0.569492	0.562355	5
cg14640682	GYS1	19	0.0766867	0.0763437	0.606963	0.591302	120
cg00490075		13	0.0080024	0.00803818	0.449226	0.465674	26
cg13692739		9	0.0937228	0.0938671	0.478292	0.479919	195
cg26843750		16	0.00355725	0.00356487	0.510176	0.514599	15
cg12735254	STK32C	10	0.284998	0.286048	0.570085	0.541945	346
cg19601293	MAD1L1	7	0.00981281	0.00984149	0.436931	0.43979	196
cg04452362		13	0.12284	0.122515	0.389732	0.405745	408
cg09765964	NUDT7	16	0.396532	0.3968	0.488901	0.486934	336
cg08017547	CCDC88C	14	0.332375	0.337172	0.778651	0.758956	693
cg02854179	ACOX3	4	0.0343515	0.0341153	0.300591	0.29595	119
cg18529840	RCVRN	17	0.012938	0.0129336	0.545197	0.521245	13
cg23875758	SREBF1	17	0.0107104	0.0107178	0.509113	0.509206	23
cg12735852	SLC13A3	20	0.00416838	0.00423305	0.471028	0.477718	17
cg20609679	SMYD3	1	0.0228845	0.0227875	0.557291	0.561487	187
cg19601328	MAP3K14	17	0.00325454	0.00328188	0.531047	0.511905	7
cg07268726	TMEM132A	11	0.364373	0.365379	0.686561	0.653356	463
cg14640772	PLEKHG4B	5	0.0590067	0.0590362	0.463607	0.483905	410
cg13692902	BRIX1	5	0.00245472	0.00249769	0.453707	0.496608	14
cg10604241	ASAP1	8	0.00692687	0.0099697	0.524053	0.540418	133
cg03570417	MMP17	12	0.298464	0.299841	0.717621	0.711167	579
cg06299427	SDK1	7	0.0499734	0.0497457	0.423718	0.413938	417
cg05297677		10	0.00502701	0.00497953	0.49844	0.520913	7
cg11683252		1	0.0180546	0.018119	0.486037	0.489872	72
cg18529892	ABCA7	19	0.0129467	0.012897	0.53144	0.500436	20
cg02854226	CUTA	6	0.00386199	0.00391443	0.46252	0.457368	52
cg00490450	COPB2	3	0.0718404	0.071696	0.485547	0.500473	332
cg17521156		10	0.00844567	0.00852877	0.463244	0.473372	164
cg09766212		8	0.0392521	0.0394031	0.479119	0.494592	63
cg08842032	EPN3	17	0.00679993	0.00679825	0.528807	0.526141	10
cg23876056		6	0.108706	0.109129	0.358211	0.400578	147
cg18529958	C11orf17	11	0.00235078	0.00239329	0.447639	0.471803	44
cg14640789	ST3GAL1	8	0.001	0.00114379	0.471512	0.474473	8
cg20609883		10	0.2357	0.233516	0.786764	0.760354	345
cg01247693	NPAS2	2	0.0785942	0.0784677	0.428586	0.406387	106
cg19601636	ARVCF	22	0.0430883	0.0432451	0.395231	0.428622	292
cg04452432	CX3CL1	16	0.00246232	0.00247218	0.513372	0.502814	4
cg07269003	PAQR9	3	0.00545967	0.005515	0.557511	0.543991	4
cg08017606	SH3RF2	5	0.328916	0.32981	0.688367	0.658876	322
cg21733560	NUDT1	7	0.0177172	0.0179066	0.450789	0.479256	106
cg09766547	NOD1	7	0.0703943	0.0702015	0.483528	0.478989	84
cg13692972	OTUB1	11	0.0281195	0.0281633	0.695742	0.704653	403
cg17521583		4	0.0709247	0.0709756	0.488672	0.493571	73
cg14641018		21	0.00358922	0.00363623	0.498678	0.475596	6
cg02854228	GPR39	2	0.00535468	0.00542891	0.510038	0.516629	6
cg07269138	P2RY14	3	0.00398702	0.00401927	0.459085	0.457152	42
cg23876072	ANO1	11	0.0631343	0.0633387	0.596086	0.605297	32
cg01247788	LHPP	10	0.0088451	0.00893799	0.428019	0.46011	30
cg20609911	MTIF3	13	0.0650719	0.0645983	0.693661	0.674223	475
cg03570920	TPH2	12	0.0562099	0.0562889	0.458342	0.508445	80
cg21734015	FOXA3	19	0.0141121	0.0142079	0.432245	0.441311	41
cg18530107	LOC100188947	10	0.0152257	0.0152009	0.447694	0.443425	74
cg13693136		1	0.030321	0.0303861	0.395188	0.399161	180
cg19601664		1	0.00314809	0.00316947	0.530515	0.529276	5
cg17521665	PRDM1	6	0.0625056	0.0626866	0.534503	0.550483	25
cg05297739	CBR1	21	0.0796939	0.0799258	0.556751	0.51155	95
cg12736206	ZC3H11A	1	0.0421812	0.0423698	0.476299	0.495131	245
cg21734175		12	0.0261459	0.026312	0.485144	0.455663	127
cg01247836	SRCIN1	17	0.0296318	0.0298156	0.483736	0.421516	42
cg07269374	RPSAP52	12	0.0134613	0.0134707	0.453443	0.462645	31
cg06299559	SCO2	22	0.0569591	0.0567582	0.567026	0.580547	73
cg20610177	RAB11FIP3	16	0.323485	0.32297	0.589866	0.582431	527
cg21734707	ZZEF1	17	0.00600826	0.00600059	0.449123	0.485264	20
cg14641333	PTPRN2	7	0.00334393	0.00334346	0.492169	0.481151	5
cg09766710	OR2G3	1	0.0100709	0.0101398	0.476931	0.469651	81
cg00490583	IGFALS	16	0.490003	0.489196	0.605967	0.606942	1164
cg08842441		8	0.00274622	0.00277505	0.442122	0.474993	134
cg14641472	METTL11A	9	0.0144706	0.0144227	0.432425	0.452653	47
cg11684115	PRDM16	1	0.00205639	0.00207302	0.500529	0.510293	7
cg21735031		12	0.0112189	0.00689761	0.622209	0.642989	124
cg09766820	LHX8	1	0.0122728	0.0124197	0.472498	0.493301	46
cg19601666		1	0.00574675	0.00577166	0.59436	0.581915	6
cg08842616	VAC14	16	0.00941959	0.00940955	0.580828	0.560063	14
cg17522249	ERAP1	5	0.00759636	0.00757511	0.480045	0.461191	59
cg04452437		6	0.0703229	0.0701076	0.478393	0.449135	122
cg03570948	LOC100133308	10	0.00847749	0.0085195	0.424046	0.432475	76
cg23876292	LMAN1	18	0.0157908	0.0157678	0.449823	0.402996	70
cg21735068	PGCP	8	0.0275615	0.0275533	0.422422	0.413863	136
cg20610452		2	0.0223635	0.0222732	0.444209	0.4398	41
cg17522369		22	0.0206928	0.0207572	0.392445	0.398273	143
cg00490976		3	0.0112595	0.0113801	0.447792	0.480744	24
cg07269491	LZTS1	8	0.0142557	0.0142834	0.534857	0.532438	24
cg08842907	BSCL2	11	0.0152756	0.0154491	0.555045	0.535694	80
cg14641625	STK10	5	0.213362	0.213169	0.524651	0.557224	244
cg09766856		11	0.00396239	0.00400043	0.457585	0.46335	30
cg00491021	PLAT	8	0.0688885	0.0689822	0.545371	0.53383	169
cg18530716	SLC16A11	17	0.0557016	0.0559409	0.637279	0.61964	95
cg19601865	GALNT9	12	0.217685	0.217636	0.537715	0.514687	210
cg11684302	FGF23	12	0.00357165	0.00359294	0.490928	0.470875	9
cg13693328		1	0.122031	0.122157	0.383975	0.429876	125
cg10604851		12	0.0351066	0.0351879	0.497484	0.499219	141
cg02854447	MUM1	19	0.0380528	0.0379792	0.577373	0.584361	59
cg06300336	TBCD	17	0.0337501	0.0340091	0.458512	0.453198	305
cg20610492	LHB	19	0.109141	0.108945	0.6562	0.638349	56
cg21735093	FLCN	17	0.0184317	0.0185683	0.489469	0.480294	167
cg14642045	UNG	12	0.0335309	0.0335955	0.476664	0.532395	81
cg01247987		10	0.14195	0.142101	0.456027	0.490517	207
cg08017849		7	0.0319132	0.0319121	0.517962	0.517018	92
cg18530920	SGCD	5	0.00316869	0.00319167	0.421606	0.436614	229
cg14642222		5	0.0100862	0.010154	0.425791	0.441448	53
cg07269557	MCF2L2	3	0.0108627	0.0109048	0.571425	0.589398	10
cg08843283	LOC100128071	1	0.00581174	0.00584113	0.448459	0.453201	115
cg19602081	PITX2	4	0.187158	0.186523	0.674963	0.669165	191
cg00491064	NAV2	11	0.001	0.001	0.406713	0.418185	19
cg20610511	SLC14A1	18	0.155846	0.15536	0.640859	0.653082	322
cg21735115	LOC374443	12	0.00467354	0.00475658	0.48512	0.478688	7
cg09767076	ATP6V0A2	12	0.0125319	0.0124968	0.452638	0.464999	262
cg06300658	HCCA2	11	0.119828	0.120536	0.328297	0.344626	28
cg18530956	CLYBL	13	0.00265688	0.0027061	0.555447	0.524361	5
cg08843513	TMEM43	3	0.00404478	0.00406454	0.482768	0.500277	12
cg10604887		4	0.00575935	0.00581701	0.466217	0.490095	126
cg02854536	USP2	11	0.0183463	0.0184194	0.44498	0.455031	26
cg03571089	NCLN	19	0.257383	0.258012	0.68115	0.659115	242
cg23877008	KCTD10	12	0.0114732	0.0115224	0.479572	0.472072	49
cg18531175	C5orf28	5	0.00809906	0.00797771	0.5025	0.489953	23
cg17522601	CHFR	12	0.0229762	0.0233702	0.524046	0.506505	219
cg19602187	INPP5A	10	0.186688	0.187815	0.546549	0.524685	255
cg10604993	WDR46	6	0.00330349	0.00330496	0.491681	0.484536	9
cg21735256	PITX2	4	0.00202696	0.00205061	0.438438	0.445268	43
cg01248385	MCF2L	13	0.0132189	0.0131747	0.447394	0.448035	54
cg07269682	TSPAN4	11	0.305329	0.306115	0.560184	0.55712	420
cg13693517	TASP1	20	0.0316819	0.0315777	0.493811	0.501233	85
cg11684572	OCA2	15	0.14697	0.147181	0.687878	0.67135	255
cg08017880	SIGIRR	11	0.218174	0.218884	0.614629	0.576672	104
cg10605015	UBR2	6	0.0114017	0.0114998	0.636096	0.62487	312
cg06300961	BRSK2	11	0.0209939	0.0210354	0.534297	0.516445	46
cg14642338	PAMR1	11	0.548469	0.548879	0.357463	0.389402	174
cg12737110		2	0.0584056	0.0586887	0.567919	0.584854	70
cg08843623		16	0.0779474	0.0784757	0.362598	0.361999	72
cg17522735	BUB3	10	0.00517833	0.00525833	0.501241	0.498786	30
cg20610619	HS3ST3B1	17	0.0414663	0.0415407	0.448272	0.474373	82
cg00491127		9	0.0484629	0.0485139	0.514274	0.540142	52
cg13693582	ACTN1	14	0.0519385	0.0520021	0.421354	0.444381	150
cg03571121	KCNQ1	11	0.0745542	0.0744781	0.582806	0.572741	47
cg18531916		10	0.00852542	0.00852877	0.419869	0.395535	24
cg07270078	ISL1	5	0.001	0.00105187	0.458275	0.472574	11
cg02854554	FAM46C	1	0.00109675	0.00119492	0.557002	0.566214	2
cg17522897	WSCD2	12	0.101197	0.101155	0.359542	0.373025	131
cg21735345		20	0.00276671	0.00280077	0.584452	0.562659	4
cg14642381	PRDM14	8	0.00458113	0.0046161	0.504693	0.521255	7
cg04452713	DST	6	0.0209589	0.0206908	0.491032	0.479942	309
cg08017911	AGPAT9	4	0.00913826	0.0091522	0.436616	0.421576	22
cg09767126	AZIN1	8	0.0368015	0.037109	0.393059	0.37784	159
cg00491180	TMPRSS8	16	0.408647	0.408557	0.582349	0.594486	298
cg11684740	RANBP1	22	0.0391523	0.0394235	0.540193	0.52835	112
cg19602479	FCRL3	1	0.176585	0.178321	0.50106	0.498315	571
cg20610654		8	0.308133	0.307286	0.653941	0.642219	214
cg07270153	FERD3L	7	0.00494404	0.00500659	0.45119	0.455728	48
cg13694179		9	0.145447	0.145844	0.503194	0.523947	126
cg09767313	ZNF195	11	0.142191	0.142188	0.514852	0.494205	97
cg01248445	PPP1R3D	20	0.00150276	0.00153905	0.457869	0.467981	68
cg21735374	SC65	17	0.0118774	0.012114	0.45816	0.494004	17
cg18531962	FMN1	15	0.00913179	0.00929938	0.470249	0.488938	84
cg17522935	PRX	19	0.113579	0.113612	0.450984	0.422132	188
cg11684826	AIMP2	7	0.0850086	0.0854583	0.478708	0.465166	325
cg00491255	TEPP	16	0.0791328	0.0790276	0.556324	0.572404	151
cg13694281	FSCN2	17	0.0121802	0.01228	0.508705	0.486267	22
cg01248745	PCDHB16	5	0.00535812	0.00538088	0.464231	0.484337	13
cg02854937		1	0.109318	0.109342	0.531857	0.548617	108
cg12737363	ARPC5	1	0.001	0.001	0.436937	0.464434	205
cg03571225	TRIM25	17	0.0353957	0.0354831	0.509891	0.5466	89
cg13694291	FAM104A	17	0.0220885	0.0221611	0.473285	0.469113	169
cg01248810	DYDC1	10	0.0111593	0.0112125	0.457868	0.499502	82
cg08843971	GSPT1	16	0.20214	0.201987	0.61727	0.61969	366
cg00491404	EPS8L3	1	0.0150353	0.0151516	0.440743	0.448513	41
cg14642395	SLC22A11	11	0.00249686	0.00254118	0.47631	0.506602	13
cg00491428	PRKAG2	7	0.332448	0.331927	0.351956	0.34835	113
cg10605137	SLC26A10	12	0.022295	0.0224904	0.456611	0.456783	152
cg03571320	AGPAT2	9	0.140771	0.140811	0.512136	0.50307	181
cg20610891	C12orf44	12	0.0190606	0.0191463	0.461591	0.426744	51
cg08018143		4	0.0475551	0.047671	0.422779	0.438667	681
cg08844390	ZBTB17	1	0.00246682	0.00251091	0.445403	0.469074	125
cg09767346	GORAB	1	0.0995932	0.100101	0.526601	0.490422	496
cg10605766	IQCB1	3	0.0030565	0.00308497	0.402814	0.428345	178
cg05298458	TBX1	22	0.126169	0.125971	0.474156	0.468992	103
cg11685162		2	0.302641	0.302426	0.575747	0.583211	348
cg13694343	TIMP2	17	0.55669	0.557743	0.613379	0.595019	385
cg07270285	PAIP2B	2	0.0796199	0.0803446	0.672038	0.653564	384
cg02855045		3	0.0141077	0.0140912	0.44433	0.469104	85
cg00491522		10	0.368036	0.367461	0.670788	0.664212	374
cg10605904	TXNDC12	1	0.00281375	0.00285251	0.484886	0.498279	7
cg13694400	GSG1	12	0.00186157	0.00189287	0.445468	0.437281	25
cg18532131		5	0.0316929	0.0316367	0.416773	0.406153	60
cg08844501	KLK14	19	0.00332341	0.00337831	0.520932	0.523112	7
cg14642773		18	0.392439	0.392067	0.584655	0.583727	387
cg02855207	RELT	11	0.0279635	0.0279043	0.533685	0.547022	62
cg04452896		11	0.0620287	0.0638338	0.585077	0.575713	630
cg03571445	CA5A	16	0.00377491	0.00384498	0.494926	0.508856	12
cg12737392	TRAPPC9	8	0.0451046	0.0450012	0.372678	0.369196	232
cg02855309		16	0.0730642	0.0733216	0.588659	0.592852	108
cg14643001		3	0.0253738	0.0255285	0.490169	0.552265	34
cg19602919	PLS1	3	0.0127344	0.0129143	0.52096	0.496751	136
cg05298510	USP10	16	0.0840442	0.0845477	0.598782	0.597808	242
cg09767602	ODZ3	4	0.00575412	0.00570729	0.470938	0.456216	31
cg21737020		17	0.139867	0.140086	0.554671	0.550133	202
cg08018188	C7orf50	7	0.00685984	0.0069393	0.448844	0.446941	149
cg17523415	CTBP2	10	0.0189033	0.0189744	0.455408	0.455545	77
cg11685186	TUBGCP2	10	0.010405	0.0104118	0.499482	0.501455	63
cg20610950		17	0.148917	0.149093	0.576885	0.575431	219
cg08844698		16	0.00874739	0.00875911	0.476421	0.504335	19
cg00491523	A2BP1	16	0.150245	0.150017	0.502882	0.533308	470
cg02855432	ERGIC1	5	0.404077	0.404343	0.375723	0.385198	259
cg07270851	CST6	11	0.013824	0.0138797	0.438668	0.414664	132
cg05298628	VPS37B	12	0.0347938	0.0350638	0.488044	0.470448	155
cg13694664	COL27A1	9	0.0484196	0.0484475	0.279902	0.32789	102
cg10605977	JAKMIP3	10	0.0225282	0.0225213	0.484512	0.517405	102
cg00491548	C19orf28	19	0.176998	0.177327	0.612712	0.564685	137
cg19602931	DAZAP2	12	0.00701963	0.00705707	0.440694	0.461059	29
cg21737039	HTRA3	4	0.0175447	0.0176534	0.490754	0.505679	129
cg07270872		10	0.0164823	0.0165913	0.461006	0.460955	70
cg20611039		2	0.0221551	0.0222404	0.42627	0.435632	342
cg19603202		22	0.0221305	0.0222004	0.445926	0.472436	151
cg18532215	PLOD2	3	0.0384904	0.0385591	0.425266	0.428095	76
cg03571507	ZNF611	19	0.176631	0.175977	0.584474	0.591877	181
cg18532239	CEP72	5	0.0251267	0.0250641	0.483091	0.4753	64
cg17523544	FLJ39653	4	0.00839093	0.00840798	0.395961	0.420495	277
cg08018572	LMF1	16	0.056902	0.0566707	0.566226	0.580539	239
cg07271253	IFT140	16	0.00387235	0.00389265	0.466758	0.48976	10
cg10606029		5	0.00602269	0.00605436	0.469049	0.466803	17
cg04452959	ENPP2	8	0.0198784	0.0198992	0.392622	0.412944	56
cg13694680	FIBIN	11	0.0215113	0.0214511	0.388202	0.38819	146
cg09767929		16	0.101413	0.101349	0.454333	0.467856	58
cg19603390	C1GALT1	7	0.0769301	0.0767909	0.552532	0.557397	318
cg20611272		8	0.0826983	0.082483	0.349099	0.339927	202
cg18533225	KLHDC7B	22	0.242071	0.242086	0.695313	0.68268	289
cg12737497	ZNF532	18	0.00253736	0.00260046	0.484285	0.505938	4
cg02855778	PTPRN2	7	0.041674	0.0415071	0.506267	0.502187	242
cg18533237		5	0.00583806	0.00594137	0.465071	0.483682	42
cg14643390		7	0.00476596	0.00481656	0.443417	0.412532	64
cg04452961		10	0.0336939	0.0329195	0.672978	0.6464	194
cg11685394	PPFIA3	19	0.00628493	0.00633666	0.45904	0.456817	29
cg13694725	HSPA13	21	0.0440121	0.0441851	0.481715	0.480519	129
cg19603744	ZSCAN1	19	0.0721252	0.0724592	0.481163	0.499484	45
cg06301529	NOS2	17	0.0698385	0.0699056	0.413707	0.424697	147
cg02855836		1	0.122624	0.123209	0.606793	0.592206	400
cg08018585	SIAH3	13	0.0600286	0.0598919	0.461909	0.473617	244
cg07271264	MYOD1	11	0.0635074	0.0638241	0.635227	0.627651	282
cg03571764	CAMTA1	1	0.00352573	0.00354736	0.461163	0.473879	24
cg14643399		13	0.0449029	0.0448042	0.576963	0.586423	31
cg21737698	KCNH2	7	0.0369023	0.0370073	0.412229	0.426268	80
cg18533282	SPATA18	4	0.00460349	0.00463398	0.455471	0.472363	104
cg10606127		19	0.109524	0.10962	0.448481	0.448023	257
cg21738441	ZNF28	19	0.0935272	0.093411	0.544348	0.490231	107
cg20612128		15	0.00412548	0.00418776	0.441132	0.48544	18
cg00491675	MTX2	2	0.0702276	0.070138	0.440254	0.410532	271
cg17524017	SULF1	8	0.108261	0.108379	0.466767	0.484419	38
cg02855850	IVL	1	0.0337504	0.0336185	0.46827	0.477065	53
cg04453124	DLG5	10	0.0505382	0.0507559	0.489039	0.512089	65
cg21738443		12	0.00375302	0.00379922	0.46576	0.492049	33
cg11685432		4	0.10286	0.102911	0.502388	0.498156	254
cg14643537		6	0.001	0.00100222	0.421334	0.429824	76
cg06301550	C20orf95	20	0.0743466	0.0742835	0.319558	0.316669	155
cg19603784		5	0.00565823	0.00579634	0.468254	0.43849	67
cg08018825	SEL1L3	4	0.0232861	0.023366	0.574758	0.577229	8
cg21738963		6	0.0184044	0.0184905	0.462723	0.483387	30
cg20612286	PDE4B	1	0.00371432	0.00376498	0.440313	0.463676	74
cg07271302	MARCKS	6	0.0054178	0.00553303	0.466646	0.468152	33
cg08844900	PLXND1	3	0.0187529	0.0190023	0.451787	0.433799	262
cg03571959	LOC652276	16	0.106851	0.107971	0.569647	0.539086	145
cg01249360		16	0.0247572	0.024812	0.437365	0.48033	70
cg02855983	PKP1	1	0.0175076	0.0175604	0.394401	0.430862	163
cg17524180	MCF2L	13	0.845829	0.850548	0.738757	0.702942	407
cg21739210	LMBR1L	12	0.0220003	0.0222415	0.489157	0.477892	170
cg10606216	PCYT1A	3	0.001	0.00100401	0.457802	0.442719	11
cg14643586		9	0.00919509	0.00928244	0.443706	0.442021	228
cg12737660	STK32C	10	0.00963071	0.00965555	0.456164	0.470778	13
cg18533386	CACNA1E	1	0.010105	0.0101422	0.555898	0.566248	5
cg20612299	ASAP1IT1	8	0.0405536	0.0407403	0.431063	0.425868	337
cg08844913		1	0.0075561	0.00757524	0.504158	0.50202	30
cg13695288	PCBP3	21	0.157258	0.157474	0.488736	0.480974	577
cg02855996	REPIN1	7	0.00302085	0.00308855	0.461686	0.49416	29
cg06301555		13	0.00748707	0.00745526	0.451709	0.446412	11
cg01249384		4	0.0179247	0.0180546	0.418213	0.426177	99
cg04453138		5	0.183671	0.184209	0.453611	0.458843	172
cg08019058		2	0.0353953	0.0356329	0.4161	0.426695	233
cg08844966	IGSF21	1	0.0757952	0.0756566	0.466893	0.511577	113
cg20612486	ARHGEF10	8	0.043962	0.043938	0.362658	0.348594	73
cg05299077	INPP5D	2	0.267621	0.268902	0.498901	0.480487	587
cg14643892	C12orf56	12	0.137199	0.137332	0.434081	0.416227	91
cg11685510		1	0.182337	0.182161	0.553741	0.576085	241
cg18533546	ARHGEF10	8	0.0598544	0.0597729	0.607233	0.569292	97
cg09768821	UQCRHL	1	0.001	0.00103682	0.395294	0.396675	215
cg06301726	MTHFSD	16	0.0480058	0.0479267	0.459589	0.437341	62
cg12737833	NPAS2	2	0.00958088	0.00964076	0.467634	0.48679	27
cg10606415	C11orf83	11	0.0660067	0.0660619	0.480679	0.469394	144
cg06302295	GOT2	16	0.091048	0.0911973	0.530553	0.53074	303
cg02856338		8	0.164021	0.163714	0.503023	0.517579	186
cg21739400	CLU	8	0.0172948	0.0172445	0.433938	0.462908	50
cg00492070	CD47	3	0.0740324	0.0738554	0.490094	0.460414	269
cg18533966		1	0.0111202	0.0111163	0.437606	0.424174	78
cg20613400	LQK1	1	0.0479344	0.0479002	0.470176	0.466798	321
cg10606490	C11orf88	11	0.0084047	0.00867525	0.459719	0.436901	38
cg02856525		4	0.0707128	0.071021	0.448864	0.445155	317
cg00492083	AZI1	17	0.01626	0.0163125	0.456814	0.449624	52
cg03572133		10	0.00346733	0.00350714	0.424754	0.461584	95
cg13695535	MAST4	5	0.00352727	0.00359872	0.580947	0.561382	1
cg08845028	CCKAR	4	0.0249526	0.024884	0.446719	0.448522	189
cg05299140		17	0.335663	0.335656	0.579423	0.605528	202
cg21739658	KCTD1	18	0.001	0.00100095	0.422067	0.457894	23
cg18534039	CRHR1	17	0.00395815	0.0040613	0.457858	0.453645	39
cg01249550	TMEM44	3	0.0196815	0.0196424	0.439613	0.442598	137
cg06302541	FEZ1	11	0.0170612	0.0171702	0.551727	0.529389	53
cg07271512		16	0.0100954	0.0101433	0.456457	0.479563	10
cg02856688		19	0.0703758	0.0697135	0.595323	0.604399	46
cg09768983		4	0.515616	0.516709	0.704552	0.670578	563
cg21739754	ZNF804A	2	0.00197145	0.00202027	0.457125	0.483759	28
cg08845123	KANK4	1	0.0357424	0.0356388	0.485734	0.509472	50
cg06302566	UNC119B	12	0.0197937	0.0198804	0.407701	0.394735	189
cg11685960	ADAP1	7	0.0817803	0.082085	0.512445	0.515376	233
cg14644065	PTRH1	9	0.0181654	0.0182564	0.466052	0.497985	61
cg00492333		19	0.0882536	0.0880381	0.418336	0.402011	49
cg08845158	REV1	2	0.00914032	0.00916395	0.44868	0.470877	162
cg07271580	FAM198B	4	0.0634468	0.0637345	0.450719	0.446921	490
cg00492521	CBFA2T3	16	0.0730344	0.0733197	0.371719	0.390895	125
cg08020395	C16orf92	16	0.0307852	0.0306938	0.454995	0.467627	122
cg02856727	GH2	17	0.0256403	0.0256717	0.47067	0.474377	362
cg06302806	RBPJL	20	0.0358415	0.0423503	0.621383	0.60815	506
cg04453371		10	0.0748086	0.0746918	0.484854	0.507139	256
cg14644209	RPSA	3	0.0188227	0.0188241	0.455488	0.478746	216
cg01249735	NOM1	7	0.0105508	0.0105504	0.416075	0.441893	164
cg07272042		16	0.0468197	0.0468812	0.513887	0.555884	102
cg02856768		12	0.107545	0.107731	0.324988	0.394929	206
cg00492741	CBFA2T3	16	0.0852561	0.0850703	0.354547	0.359684	70
cg19604488	SUV420H2	19	0.0135309	0.0135758	0.524706	0.543759	18
cg18534312	KCNK9	8	0.22771	0.228074	0.373356	0.36742	172
cg08020762	LOC100329108	16	0.0741873	0.0738283	0.541738	0.538618	363
cg21739934		11	0.189309	0.189369	0.429419	0.415482	84
cg09769084		1	0.0021711	0.00218578	0.572489	0.574983	2
cg08845235		1	0.001	0.00110607	0.43226	0.472034	26
cg12738008	MYOM2	8	0.204269	0.204358	0.526234	0.559938	59
cg10606620		4	0.0589994	0.0592492	0.484868	0.48786	399
cg06302857	TOM1	22	0.0126973	0.0127774	0.47881	0.484384	129
cg03572171		8	0.011934	0.0119522	0.470074	0.468438	40
cg02856842	SH3BP5L	1	0.182595	0.183072	0.664872	0.632662	197
cg06303168	WIBG	12	0.0348454	0.034843	0.41785	0.424996	24
cg08845291	EML2	19	0.0306474	0.0306534	0.483224	0.496135	78
cg18535167		5	0.0104168	0.0104634	0.57951	0.576004	2
cg01249811	PRDM4	12	0.0528004	0.0783368	0.626482	0.593514	826
cg20613972	PLAC8	4	0.00233206	0.00237986	0.566521	0.560598	3
cg11686069		2	0.00629706	0.00621363	0.573804	0.558155	11
cg14644418	FOXI2	10	0.0849488	0.0849706	0.539344	0.515799	472
cg17524619	HKDC1	10	0.0537074	0.0537172	0.408325	0.432895	76
cg19604641		14	0.00666882	0.00673194	0.445347	0.452144	55
cg14644475	WWC1	5	0.0560945	0.0561826	0.435932	0.421277	59
cg07272305		3	0.0191218	0.0192415	0.396621	0.390613	111
cg20614940	MFSD6	2	0.001	0.0010069	0.45444	0.447365	18
cg08845333	ICAM5	19	0.140623	0.140921	0.509601	0.518585	142
cg17524651		13	0.00548136	0.00551041	0.433934	0.445218	17
cg08021508	COL9A3	20	0.163938	0.16246	0.680549	0.664078	82
cg18536118		5	0.249426	0.249224	0.561836	0.567763	373
cg06303238	SALL4	20	0.784812	0.793915	0.649534	0.628171	814
cg01250001		8	0.00178158	0.0018367	0.442534	0.44905	11
cg10606730	WNT4	1	0.0411999	0.0412374	0.471575	0.488014	58
cg03572260	STARD3	17	0.0241847	0.0241147	0.486872	0.466423	53
cg12738347		15	0.0170602	0.0170219	0.401365	0.404553	79
cg21740964	FAM50B	6	0.0511624	0.0512832	0.288358	0.330151	19
cg04453471	MAP3K8	10	0.097454	0.0974228	0.404902	0.367153	124
cg00493304	GTF2A1L	2	0.0854224	0.0855882	0.354916	0.394189	170
cg19604703		4	0.0112581	0.0113556	0.430044	0.4495	44
cg01250212	GNG7	19	0.0109403	0.0111962	0.631321	0.621955	47
cg13695746	CCDC3	10	0.112264	0.112123	0.37713	0.353364	232
cg17524867	ABR	17	0.303529	0.303214	0.574206	0.601284	112
cg11686154		13	0.0285061	0.0286247	0.436092	0.446583	294
cg14644871	NFE2L3	7	0.0298908	0.0298681	0.413294	0.441188	49
cg02857166	HECW1	7	0.01152	0.0116403	0.673407	0.635942	3
cg10606835	TBCD	17	0.00150607	0.001572	0.453013	0.460034	19
cg18536123	SEBOX	17	0.00504291	0.00510583	0.443459	0.468179	37
cg04453665		5	0.0327989	0.0328722	0.433115	0.446476	244
cg09769647	HK2	2	0.0112406	0.0113038	0.403555	0.413464	31
cg01250235	WDR91	7	0.00489739	0.00488767	0.466085	0.489081	80
cg18536994	LOC283999	17	0.0254737	0.0256195	0.44158	0.443027	75
cg21741081	ZP1	11	0.00867832	0.00872288	0.415849	0.4215	47
cg00493341	MAST3	19	0.21899	0.219159	0.487628	0.496693	453
cg05299774	SNTG2	2	0.0190591	0.0192166	0.439207	0.424459	187
cg14644898	IAH1	2	0.00250736	0.00253008	0.42688	0.473751	127
cg03572680	ROBO4	11	0.0632786	0.0633981	0.423716	0.443543	101
cg19605258		17	0.0158792	0.0159346	0.428546	0.461448	71
cg01250490	TNFRSF1B	1	0.00225344	0.00229008	0.454687	0.465536	24
cg07272654		16	0.012116	0.012225	0.580004	0.583332	12
cg09770131		11	0.0274306	0.0274111	0.429165	0.417821	63
cg21741220		11	0.171954	0.172095	0.526835	0.555373	115
cg18537027	ADAMTS6	5	0.00688616	0.00691664	0.446845	0.465979	223
cg00493358	CBFA2T3	16	0.003818	0.00390844	0.490641	0.462697	27
cg14645017	TCERG1L	10	0.0270125	0.0270188	0.531481	0.523029	43
cg21741284	CDKN1C	11	0.0535592	0.0536676	0.368548	0.397278	46
cg02857557	INPP5F	10	0.00365395	0.00363174	0.470945	0.468264	17
cg08845721	NR3C1	5	0.28922	0.288491	0.647565	0.642838	338
cg14645027	KRT7	12	0.0032892	0.00345234	0.540875	0.537474	4
cg00493422	HOPX	4	0.496564	0.496515	0.675302	0.658048	287
cg21741998	CPNE5	6	0.0198392	0.0198316	0.455615	0.449507	35
cg18537205	VTI1A	10	0.11245	0.11256	0.553103	0.570004	41
cg03572760	UBTF	17	0.0100456	0.0100325	0.473314	0.484187	34
cg08021653	R3HDML	20	0.0277758	0.0278364	0.427051	0.429417	152
cg05300029		14	0.0913305	0.0914226	0.454596	0.430047	71
cg01250603		10	0.00478026	0.00479591	0.464526	0.476279	11
cg04453792	USP31	16	0.0723615	0.0726182	0.422082	0.426022	314
cg20615517	OR3A4	17	0.0134402	0.0135527	0.448718	0.433775	284
cg02857760		2	0.00169771	0.00174562	0.475264	0.470106	18
cg00493429	NLGN1	3	0.0240242	0.0240667	0.473911	0.504438	177
cg11686792	RASA3	13	0.0920611	0.0923782	0.554409	0.546433	261
cg07272677	SORBS2	4	0.010224	0.010393	0.477905	0.475558	76
cg17525436		8	0.00433856	0.00438863	0.626168	0.603701	3
cg03573168		7	0.0448897	0.0447294	0.479103	0.444821	69
cg00493554	MATN4	20	0.0771464	0.0771669	0.390991	0.403662	315
cg09770579	XYLT1	16	0.00923838	0.00928035	0.409753	0.41571	25
cg18537677		1	0.0191701	0.0194423	0.51415	0.498127	50
cg13696148		3	0.00149699	0.00152944	0.45247	0.473477	75
cg20615832	PF4V1	4	0.0414461	0.0417308	0.465618	0.47886	50
cg01250845	RAB30	11	0.00644625	0.00643536	0.462925	0.445406	38
cg19605915	HIVEP1	6	0.006837	0.00684194	0.452459	0.47631	74
cg00493609		16	0.00398182	0.00403867	0.446927	0.476475	28
cg18537730	IZUMO1	19	0.125216	0.125174	0.480254	0.448763	171
cg10606923	CYFIP2	5	0.0205015	0.0205543	0.426771	0.430672	252
cg08021780	ARRDC2	19	0.094903	0.094866	0.488556	0.491962	96
cg04453971	GYPC	2	0.00789078	0.00789285	0.487925	0.456962	17
cg07273003	PLEKHA7	11	0.00456701	0.00457766	0.469783	0.454234	49
cg09771429	LDLRAD1	1	0.0280179	0.0278992	0.499953	0.548464	84
cg06304097	TCERG1L	10	0.00542864	0.00549817	0.482197	0.51016	26
cg21742071		12	0.00333595	0.00331606	0.657874	0.621215	4
cg20615848	C18orf34	18	0.0357357	0.0357824	0.474316	0.454136	115
cg05300248	CHST9	18	0.116455	0.116212	0.640872	0.631112	277
cg01250879	PKDREJ	22	0.0113847	0.0113702	0.438676	0.427808	114
cg12738763		10	0.623407	0.623238	0.527318	0.535217	216
cg08846272	NLRP13	19	0.242309	0.242405	0.555073	0.563593	393
cg02857898		19	0.203285	0.203611	0.517509	0.538058	228
cg04454050	TREML1	6	0.00618077	0.00622125	0.454729	0.489161	49
cg21742213	DENND5B	12	0.0114601	0.0116309	0.505883	0.505108	147
cg19606096	MRPL42	12	0.0125817	0.0126169	0.408911	0.393021	68
cg12738765	OR5M10	11	0.0142877	0.0144198	0.49398	0.504889	17
cg01250888		13	0.00715226	0.00719802	0.498936	0.502139	21
cg11687330	OPCML	11	0.00327333	0.0032735	0.486137	0.501665	7
cg03573179	BRPF3	6	0.0574707	0.0573	0.503876	0.498368	76
cg09771595		12	0.00707126	0.00710617	0.560612	0.553617	6
cg00493617		2	0.290073	0.292906	0.664561	0.614418	367
cg20615879	TLX1NB	10	0.00495695	0.00498705	0.450547	0.426652	77
cg07273051		5	0.0810454	0.0809719	0.429997	0.412288	138
cg17525856	EPCAM	2	0.00129961	0.00137847	0.458392	0.445633	15
cg09771916		12	0.0361225	0.0359848	0.558114	0.577433	47
cg10608166		12	0.0472067	0.0472884	0.454005	0.463727	138
cg08021797	C16orf74	16	0.13516	0.135629	0.370936	0.397441	125
cg03573445	INF2	14	0.014365	0.0144185	0.474778	0.443354	34
cg08846459		5	0.0179885	0.0179219	0.42705	0.449974	108
cg11687863	NOS1AP	1	0.00595599	0.00601378	0.522344	0.514776	5
cg05300378		17	0.179079	0.178993	0.373555	0.340738	200
cg13696531	PTPRN2	7	0.0024827	0.00246564	0.490751	0.496451	7
cg20616060	TSPAN5	4	0.0722607	0.0720185	0.458678	0.450793	155
cg11687966	ETNK2	1	0.0472193	0.0473652	0.557571	0.551345	85
cg00493831		1	0.00267459	0.00272877	0.497814	0.462988	5
cg08846558	CBFA2T3	16	0.0111421	0.0111265	0.463038	0.483393	11
cg17526036		5	0.049205	0.0494649	0.433842	0.441241	224
cg18537930		10	0.00409747	0.00413963	0.420967	0.432466	57
cg13696605	CCIN	9	0.0174382	0.0173466	0.422107	0.390542	83
cg00494183		13	0.104309	0.103831	0.711722	0.691862	124
cg01250960	C16orf74	16	0.0290889	0.0290235	0.494056	0.521507	62
cg21742463	CLLU1OS	12	0.107646	0.107693	0.442894	0.4808	147
cg09772075		8	0.0143519	0.0144522	0.392472	0.445486	10
cg14645415		12	0.00318115	0.00320735	0.432948	0.440465	244
cg19606153	KBTBD5	3	0.014703	0.014729	0.431227	0.42848	19
cg03573529		5	0.189482	0.190065	0.474575	0.511675	135
cg07273222	CES4	16	0.157996	0.157926	0.489373	0.507908	133
cg21742790		3	0.00925244	0.0093071	0.451787	0.476582	88
cg11688093	RAB20	13	0.314343	0.314379	0.426543	0.420365	358
cg13696609	FOXE1	9	0.00990189	0.00990007	0.432794	0.449704	141
cg07273304	ANXA13	8	0.0204468	0.0204953	0.542447	0.500231	14
cg18538270	NARF	17	0.0124733	0.0124944	0.470387	0.481612	102
cg08846592		21	0.0151324	0.015116	0.462148	0.469411	26
cg21742836	PPP4C	16	0.00341176	0.00345116	0.555074	0.539527	3
cg09772154	FGFR2	10	0.0251606	0.024986	0.375061	0.36546	61
cg05300717	DKFZp761E198	11	0.0146362	0.0145555	0.460363	0.459828	96
cg20616125		1	0.0242325	0.0243407	0.481968	0.474788	36
cg18538340	TMEM108	3	0.00436669	0.00438329	0.468598	0.484964	16
cg06304787	CTU2	16	0.0573931	0.0576791	0.641566	0.63679	92
cg14645545	SLC11A1	2	0.019341	0.0185173	0.565118	0.589494	330
cg14645841		12	0.00191879	0.00195068	0.443562	0.430928	98
cg08021945		12	0.055108	0.0550788	0.443699	0.445407	236
cg03573683		10	0.00487801	0.00488596	0.466045	0.467365	34
cg20616196	PROK1	1	0.0690477	0.069151	0.439966	0.453608	175
cg10608596	ZNF833	19	0.0928652	0.0928588	0.387391	0.371321	283
cg02858267	NOS1AP	1	0.0433284	0.0432327	0.432984	0.43241	245
cg11688219	THAP3	1	0.0183844	0.018325	0.446238	0.458432	219
cg21743307	CACNA2D3	3	0.0220609	0.0219549	0.419839	0.39856	72
cg12739664	C17orf58	17	0.040416	0.0406482	0.473499	0.470978	325
cg00494544	PPP1R2	3	0.0210857	0.0211563	0.519569	0.498363	34
cg18538501	LOC286094	8	0.0133344	0.0134868	0.462384	0.472697	174
cg08846959		2	0.0244713	0.0243262	0.435793	0.480895	110
cg20616414	WNK2	9	0.00497898	0.00498171	0.448	0.456575	38
cg01251434		5	0.0324648	0.0324769	0.46863	0.498953	157
cg13696743	OTX2OS1	14	0.256412	0.256378	0.480042	0.453435	146
cg19606731	SUGT1L1	13	0.001	0.00108115	0.493588	0.503226	9
cg09772661	CLEC4G	19	0.00789395	0.00796511	0.461383	0.472346	20
cg10608615	KCNIP1	5	0.305034	0.305421	0.475046	0.487237	173
cg04454237		7	0.00849614	0.00849268	0.45961	0.484805	57
cg07273342	KRTAP12-4	21	0.0594325	0.0592632	0.487649	0.522329	327
cg03573792	EDNRA	4	0.0335785	0.0336838	0.51617	0.517499	49
cg06305026	TIAM2	6	0.00320322	0.00323502	0.520281	0.493162	9
cg01251476	C9orf40	9	0.081406	0.081382	0.528458	0.510471	257
cg17526175	WDR88	19	0.0658731	0.065978	0.475678	0.468551	288
cg18538662	AFAP1	4	0.0717805	0.0710678	0.555098	0.579984	576
cg08847038	THNSL1	10	0.00526777	0.0053579	0.430668	0.455901	155
cg12739761	QTRT1	19	0.00271496	0.00272007	0.448311	0.439481	26
cg06305048	ZNF816A	19	0.026452	0.0266213	0.577889	0.552906	51
cg07273376		11	0.0670486	0.0650224	0.585642	0.558204	520
cg02858402	GOLT1A	1	0.0552634	0.05541	0.468742	0.503648	212
cg05301188	KLF11	2	0.341083	0.340794	0.494559	0.519898	342
cg09772792		16	0.05375	0.0536501	0.404675	0.410489	323
cg13696752	C9orf68	9	0.319538	0.320653	0.485521	0.46419	224
cg08022315	TBC1D8	2	0.0730817	0.0729137	0.52421	0.554895	178
cg11688548	ERC1	12	0.00905226	0.00906531	0.420704	0.41819	417
cg19607092	RASGRP4	19	0.00515595	0.00518386	0.523405	0.518208	4
cg06305312	AKR7A2	1	0.00223241	0.00225024	0.462898	0.473964	74
cg18538668		14	0.0422211	0.0419788	0.502453	0.522247	273
cg03574115	WDR65	1	0.0181895	0.0182589	0.474838	0.468296	105
cg00494735	ASCL2	11	0.00478837	0.00483189	0.449232	0.455301	16
cg04454259	CBR3	21	0.00158151	0.00162879	0.448689	0.469109	32
cg07273847	NRG3	10	0.00653671	0.00656373	0.455111	0.467102	42
cg18538751	NGEF	2	0.0456048	0.045728	0.436313	0.471352	146
cg13696887	KRT82	12	0.00401025	0.00406039	0.504246	0.495485	6
cg05301252	ESYT3	3	0.00905381	0.00909582	0.439182	0.437509	334
cg12739914		3	0.0149455	0.0148822	0.48967	0.478886	66
cg08847173	NKAIN1	1	0.0199121	0.0199183	0.425443	0.42206	183
cg11688568	PHACTR3	20	0.00314617	0.00317656	0.465995	0.460412	32
cg03574306		16	0.0305834	0.0307362	0.541972	0.541656	40
cg08022502	UNC45A	15	0.286713	0.287135	0.541266	0.564015	246
cg00494883	DLL1	6	0.0058384	0.00577945	0.469093	0.481997	30
cg17526300	PTER	10	0.0101359	0.0101935	0.434569	0.471417	166
cg04454285		16	0.145421	0.14596	0.575133	0.592322	100
cg10608948		17	0.587082	0.587202	0.575832	0.589026	364
cg09772831	ZNF844	19	0.0122928	0.0123623	0.463758	0.504801	94
cg01251603	GABRB3	15	0.24184	0.242019	0.576758	0.573231	175
cg13697193	GPR19	12	0.0563761	0.056432	0.514457	0.502683	62
cg02858512	SMG6	17	0.0390528	0.0389641	0.449022	0.449736	167
cg03574360	ANXA7	10	0.187673	0.188272	0.638008	0.608083	206
cg17526301		20	0.0519325	0.0519275	0.545998	0.529022	39
cg18538958	TACR3	4	0.0129068	0.0128261	0.483224	0.493054	23
cg09773238		11	0.00235551	0.00237435	0.473101	0.470747	16
cg07273992		11	0.124017	0.125225	0.774411	0.771091	425
cg08847335	LARP4B	10	0.111153	0.111992	0.579307	0.574916	390
cg12740037	FLJ42289	15	0.0914013	0.0913148	0.459699	0.454536	423
cg14646075	WDR69	2	0.475192	0.47562	0.540735	0.573271	377
cg11688944		4	0.0336423	0.0337126	0.394311	0.426888	168
cg18538961	MEG8	14	0.0706708	0.0710198	0.452834	0.471229	61
cg20617583	NRGN	11	0.0774948	0.0773277	0.527817	0.506566	101
cg00495036	ACVR1	2	0.0150217	0.0150303	0.459454	0.472142	23
cg18539086	BRSK2	11	0.0819643	0.0814943	0.541101	0.569068	213
cg20617637	KRT28	17	0.0275105	0.0274536	0.427771	0.431757	99
cg17526396	ABCG1	21	0.00292	0.00293545	0.437252	0.464421	137
cg06306198	ZIC1	3	0.0255751	0.0258048	0.414298	0.459353	218
cg11688949	STMN4	8	0.0256816	0.0256207	0.462841	0.457921	288
cg13697378	DIRAS3	1	0.0479093	0.0482005	0.468818	0.492439	321
cg02858960	SGCG	13	0.0527467	0.0530521	0.402053	0.411429	120
cg03574415	PRKCH	14	0.010944	0.0109018	0.423695	0.41396	54
cg11688990	PSMG2	18	0.00432968	0.00434356	0.456619	0.491427	57
cg05301609	ALDH3A2	17	0.001	0.00112074	0.463498	0.472432	6
cg00495136	KIF1A	2	0.0159437	0.0159327	0.430739	0.43815	27
cg01251835	SCARF2	22	0.0439709	0.0442267	0.459599	0.439637	197
cg07274307		12	0.0015613	0.00159609	0.426098	0.414515	20
cg11689439	APPL2	12	0.00298422	0.00301115	0.553433	0.56602	8
cg04455058		9	0.253066	0.252462	0.483812	0.468063	156
cg10609043	SERINC5	5	0.150323	0.150431	0.558603	0.509402	100
cg19608003		20	0.0304676	0.0306255	0.404749	0.42384	42
cg09773436	TTC30B	2	0.00717276	0.00726419	0.450507	0.459172	37
cg20617669	C1orf86	1	0.00698051	0.00702826	0.466145	0.474684	47
cg21745092	PREX2	8	0.229012	0.229531	0.486128	0.492014	457
cg13697387	LCE2A	1	0.001	0.00108315	0.499395	0.493536	5
cg09773458	SLN	11	0.00498492	0.00500608	0.452821	0.453046	22
cg06306219	TRIM2	4	0.001	0.00107083	0.427921	0.431779	51
cg20617917	TNK1	17	0.0164578	0.0166535	0.436154	0.43583	17
cg19609315	MZF1	19	0.239776	0.240244	0.586412	0.582152	251
cg00495305	ANO10	3	0.0531553	0.0532099	0.5348	0.545469	116
cg12740180	CAMTA1	1	0.234967	0.234987	0.703604	0.677783	169
cg10609174		3	0.00803577	0.00806215	0.487433	0.493282	8
cg17526462	WDFY4	10	0.0188073	0.0188872	0.425078	0.414954	108
cg18539122		13	0.00273994	0.00272434	0.522402	0.55541	3
cg20617956	C10orf58	10	0.001	0.00105995	0.481056	0.487049	6
cg05301808	C1orf21	1	0.021557	0.0215678	0.430103	0.469908	218
cg03574652		3	0.0387267	0.0389174	0.386124	0.4121	130
cg08847724	LRP6	12	0.0133414	0.0134512	0.48245	0.482774	70
cg09773473	AOAH	7	0.192379	0.192754	0.536396	0.568025	237
cg04455137	C7orf58	7	0.0169321	0.0199017	0.566924	0.560246	364
cg06307046	BZW2	7	0.0472343	0.0472569	0.409	0.437418	137
cg07274333		12	0.00565199	0.00563644	0.45638	0.481029	140
cg02859026	RAB11FIP3	16	0.00642239	0.00646796	0.481257	0.470016	73
cg20618109	DAXX	6	0.0375257	0.0371699	0.610599	0.574903	39
cg21745320	SMG6	17	0.0970638	0.0975855	0.515196	0.494253	248
cg11689753		10	0.0389979	0.0390876	0.492901	0.50897	222
cg03575041	LILRA4	19	0.0785369	0.078588	0.673395	0.667013	38
cg01252104	GALNT9	12	0.152264	0.152135	0.482769	0.48164	144
cg20618651	EXOC1	4	0.0919716	0.0920465	0.420781	0.400392	254
cg21745595	TTLL6	17	0.0484836	0.0484294	0.470906	0.490222	243
cg12740863		3	0.017227	0.0173776	0.455048	0.452697	22
cg04455682	ANLN	7	0.0510402	0.0510033	0.415186	0.432221	115
cg02859042	NCOR2	12	0.0725943	0.0726816	0.499644	0.499225	74
cg08022543	ZDHHC19	3	0.0594614	0.0580952	0.682745	0.659723	565
cg14646861	PCSK5	9	0.0168159	0.0168533	0.50755	0.488977	52
cg10609442	NCOR2	12	0.0238824	0.02414	0.416435	0.457064	45
cg20618695	GSG1	12	0.0453102	0.0451865	0.490015	0.452786	98
cg03575556	FAM12A	14	0.0302675	0.030478	0.356767	0.350826	115
cg09773499	FCER2	19	0.0217838	0.0224809	0.512999	0.513523	27
cg05301811	CAMK2N1	1	0.0265294	0.0265557	0.447766	0.450478	55
cg18540249	DLGAP2	8	0.0035947	0.00360685	0.471624	0.500162	17
cg08847856		2	0.0541129	0.0547175	0.482534	0.461597	223
cg02859129	IRX6	16	0.0245909	0.0246376	0.45837	0.500089	143
cg13697968		13	0.0104323	0.010509	0.468919	0.514842	44
cg18540816	GALNT9	12	0.0729142	0.073231	0.484907	0.491388	18
cg00495362	COL6A6	3	0.018375	0.0184623	0.458596	0.463978	189
cg01252455	CPLX2	5	0.0316556	0.031514	0.507763	0.51686	45
cg14646893	AIG1	6	0.0419828	0.0419657	0.43115	0.452516	168
cg04455712	RRP1B	21	0.213444	0.213496	0.457544	0.446406	204
cg12740910	GJA5	1	0.0133414	0.0133649	0.390894	0.428242	26
cg21745599	CYP4F3	19	0.0522325	0.0521757	0.422796	0.404814	262
cg19609644		8	0.00396055	0.00399569	0.407505	0.416338	17
cg18541254		13	0.0503174	0.0505125	0.418193	0.427789	88
cg10609677	BRCA1	17	0.0104938	0.0107044	0.468417	0.458123	397
cg18541469	RSBN1L	7	0.001	0.00104043	0.463062	0.445534	20
cg08847885	APLP2	11	0.268158	0.268568	0.636944	0.598704	309
cg11690028	SCYL3	1	0.00639726	0.0064586	0.434744	0.469337	468
cg21745873	FOXK1	7	0.0377084	0.0381709	0.401908	0.404269	63
cg01252496	USE1	19	0.0511901	0.0510948	0.511853	0.50516	91
cg08847919	TPCN2	11	0.00960567	0.00984898	0.72886	0.675312	2
cg13698168	C13orf29	13	0.30507	0.305149	0.683424	0.6689	260
cg12741184	MYO1C	17	0.0312776	0.0314473	0.446015	0.433555	124
cg03575602	CAMK1D	10	0.0717806	0.0720568	0.481915	0.480662	220
cg04456029	DTX1	12	0.00496875	0.00500188	0.486918	0.494927	9
cg07274572	LMF1	16	0.0559907	0.0562819	0.538175	0.520608	272
cg17526506	DBI	2	0.00341959	0.00344566	0.460596	0.464864	21
cg01252513	CUX2	12	0.00642058	0.00646691	0.477527	0.480227	19
cg00495433	CACNA1H	16	0.0144225	0.0145028	0.482615	0.481995	17
cg14646983		9	0.00784903	0.00792691	0.494424	0.517133	6
cg08023175	VN1R1	19	0.0874234	0.0874333	0.456035	0.454791	337
cg19610126	NKAIN4	20	0.00192061	0.00196735	0.462267	0.457891	14
cg21746001	RARG	12	0.00349821	0.0035756	0.5202	0.520929	3
cg11690370	NSUN2	5	0.0218708	0.021822	0.459552	0.470543	142
cg20618842	OLFML3	1	0.0361157	0.0360648	0.40081	0.427412	79
cg03575641		7	0.00688926	0.00692085	0.443018	0.445784	36
cg08848088	GNG4	1	0.0481673	0.0479988	0.526508	0.551716	179
cg19610519		11	0.0465785	0.0466712	0.451323	0.483695	112
cg08023209		11	0.0371592	0.0371083	0.46	0.465938	114
cg09773756	MMS19	10	0.00573477	0.00582553	0.605598	0.574359	3
cg10609868	PAG1	8	0.015618	0.0155838	0.447325	0.442576	25
cg21746120	LRP5	11	0.00553695	0.0055465	0.488942	0.466571	13
cg08848140	LHX6	9	0.0388261	0.039005	0.491123	0.509459	24
cg01252526	WDR90	16	0.23915	0.239813	0.688633	0.654036	461
cg17526513	NR2F6	19	0.155557	0.15572	0.423041	0.405837	396
cg13698291	PDZRN3	3	0.00908499	0.00911483	0.441908	0.449257	6
cg18542368	TMEM108	3	0.00794546	0.00793288	0.412761	0.424872	196
cg12741231	CSGALNACT1	8	0.150483	0.150461	0.568082	0.560624	552
cg00495443	IL17RA	22	0.15551	0.155502	0.496496	0.497035	169
cg10610428	ANO2	12	0.00771176	0.00776262	0.493537	0.503264	12
cg05302035	KIF11	10	0.00303932	0.00308939	0.507519	0.481293	7
cg02859589	ARHGEF18	19	0.00351904	0.00360637	0.445287	0.455707	84
cg07274618	GALR2	17	0.0187801	0.0188992	0.459116	0.474309	46
cg11690666	NARF	17	0.0145898	0.0146689	0.479649	0.488416	51
cg04456245	C21orf56	21	0.00648972	0.00655775	0.481672	0.484789	13
cg08848462	NOS1AP	1	0.0286932	0.0286316	0.486574	0.484164	88
cg18542377	CREB3L3	19	0.00659062	0.0067687	0.498687	0.492309	30
cg01253033		13	0.333637	0.334943	0.584952	0.563152	601
cg00495503		13	0.0142234	0.0142137	0.446919	0.42689	57
cg07274716	PITX1	5	0.00705228	0.00703332	0.459571	0.469931	35
cg12741255	ISM1	20	0.223856	0.224214	0.376018	0.380832	316
cg10610482	ATM	11	0.0387926	0.0391628	0.474058	0.454168	338
cg21746339	ODZ3	4	0.0482266	0.0482041	0.478703	0.432928	50
cg14647451	EPHA5	4	0.00438233	0.00443654	0.419153	0.449516	223
cg21746409		3	0.00849519	0.00856904	0.4707	0.480021	152
cg06307939	MAST1	19	0.113031	0.112686	0.462626	0.482615	176
cg20619067		6	0.0286664	0.0287957	0.366162	0.37894	171
cg08023265		1	0.00534516	0.00532976	0.449929	0.432267	22
cg07274820		16	0.0204162	0.0204551	0.412905	0.452656	248
cg04456754		6	0.0659538	0.0658462	0.54359	0.554085	283
cg17526887	KCNE4	2	0.0130451	0.0131711	0.411468	0.414327	141
cg05302064		1	0.11775	0.117955	0.479177	0.491146	208
cg13698414	GPER	7	0.00385258	0.00388987	0.434935	0.44454	168
cg18542639	INO80	15	0.0189347	0.0189712	0.44177	0.455294	55
cg01253149		3	0.0248304	0.0247954	0.603886	0.56971	3
cg00495574	TMEM175	4	0.00473836	0.00472122	0.427815	0.419199	41
cg02859655	PIP5K1C	19	0.00633942	0.00644442	0.467423	0.471462	48
cg08848847	PRR5L	11	0.0311332	0.0310591	0.437035	0.443186	57
cg06307943	BAIAP2	17	0.0920165	0.0920335	0.390467	0.422601	92
cg13698613	CD300LB	17	0.0439661	0.0443079	0.531268	0.516384	54
cg10611016	C11orf42	11	0.00810224	0.00804775	0.425237	0.430549	44
cg09774204	CBFA2T3	16	0.0184694	0.0185339	0.457457	0.456628	16
cg01253160	ROBO3	11	0.108924	0.109187	0.337801	0.339107	146
cg11690884		2	0.0231419	0.0229087	0.472809	0.511168	77
cg12741407	ARV1	1	0.0201598	0.0202511	0.440277	0.458842	125
cg05302095		11	0.0227171	0.0227765	0.451956	0.462949	87
cg07274998	OAT	10	0.0297528	0.0298477	0.461487	0.454881	122
cg04456892	OR10A4	11	0.198105	0.198087	0.548562	0.53548	495
cg20619104	AFAP1	4	0.0241802	0.0243577	0.419215	0.415608	336
cg08023458	SNORD114-14	14	0.0097642	0.00979497	0.46609	0.454797	13
cg09774412	SBF1	22	0.00124582	0.00137885	0.605464	0.577495	2
cg02859866	FRMD4A	10	0.0161712	0.0163163	0.467594	0.486522	64
cg06308022	LOC100132354	6	0.106313	0.106679	0.700123	0.69215	19
cg17526991	C2orf61	2	0.0312381	0.0312788	0.499118	0.517488	141
cg14647989	MPPED1	22	0.0198233	0.0198103	0.439491	0.434511	58
cg21746633	ALK	2	0.251053	0.251753	0.703519	0.689305	320
cg19610638	HIST1H3E	6	0.00681376	0.00687753	0.420694	0.425926	128
cg13698816		9	0.00542968	0.00543111	0.492451	0.491661	35
cg07275207	C11orf75	11	0.00751519	0.00755432	0.491422	0.493682	32
cg06308084	TTLL8	22	0.00572472	0.00579627	0.682151	0.647807	5
cg13698860	BIK	22	0.103779	0.103638	0.460298	0.462325	102
cg09774567	ENOX1	13	0.0471788	0.0473286	0.364466	0.384951	27
cg18543108		3	0.10769	0.107651	0.459135	0.452308	230
cg05302211	CCDC101	16	0.0360988	0.03617	0.493344	0.500704	107
cg13698883	IGFBPL1	9	0.010546	0.0106307	0.481716	0.485553	34
cg20619296		1	0.00139716	0.00149986	0.482939	0.478584	6
cg19610750		2	0.12516	0.125504	0.465946	0.464126	164
cg10611165	PROKR2	20	0.160792	0.160713	0.51459	0.516153	394
cg21746884		4	0.00717212	0.00718843	0.447902	0.416477	49
cg08848958	BAIAP3	16	0.0023317	0.00238983	0.488675	0.496792	6
cg03576121	ARFGAP1	20	0.0293278	0.0293739	0.47541	0.473163	181
cg14648237	PRKCA	17	0.117904	0.119624	0.524504	0.530964	340
cg10611444	ZC3H8	2	0.00575156	0.00711758	0.571858	0.562529	207
cg17527393	RGS10	10	0.0267887	0.0266514	0.445641	0.474333	69
cg09774649	C4orf23	4	0.00936301	0.0093491	0.459655	0.449234	116
cg06308088	MPP7	10	0.0444993	0.0447573	0.517555	0.522357	531
cg19610869	C5orf52	5	0.0505606	0.0502146	0.476858	0.483364	388
cg20619374	CDA	1	0.00602364	0.00606348	0.446126	0.462809	19
cg18543130	TRUB1	10	0.00292705	0.00297238	0.456313	0.470452	34
cg08848988	FOXK2	17	0.058793	0.0586665	0.436653	0.449806	100
cg10612011	SNPH	20	0.0441335	0.0442305	0.289259	0.298528	34
cg11690983		1	0.0295745	0.0282076	0.581843	0.572293	402
cg02860240	LRRC34	3	0.107281	0.105081	0.703213	0.679844	357
cg05302218	SCARB1	12	0.0506192	0.050552	0.420846	0.380937	84
cg07275218	BRD2	6	0.0147108	0.0147549	0.515942	0.500214	37
cg09774787	SLC6A2	16	0.00732665	0.00726188	0.506683	0.500458	11
cg20619751	ADPRHL1	13	0.128134	0.128046	0.527408	0.532571	462
cg21746969	LRTM2	12	0.00343373	0.00344237	0.524623	0.526925	17
cg01253725	DAAM2	6	0.0544663	0.0547126	0.410674	0.428006	155
cg18543164		2	0.334884	0.334606	0.485214	0.490778	210
cg12741488	FLYWCH2	16	0.0475677	0.0477497	0.576589	0.564261	106
cg08849574	ZNF134	19	0.0117976	0.0118124	0.477881	0.484233	16
cg09774842	OXT	20	0.0110452	0.0110612	0.520211	0.490364	11
cg04457317		3	0.00460411	0.00461879	0.431964	0.461527	21
cg06308323	DNAI1	9	0.0227825	0.0228383	0.431896	0.448707	49
cg07275305	TRIM72	16	0.001	0.00105626	0.479193	0.511458	10
cg01253753	CLEC4D	12	0.00159469	0.00159696	0.518779	0.493229	13
cg14648534		9	0.0145036	0.0146052	0.525481	0.541572	31
cg05302350	MAML3	4	0.0502248	0.0501827	0.420423	0.434334	57
cg03576123	PTDSS2	11	0.369435	0.369113	0.68008	0.674949	519
cg13699963	SDK2	17	0.010696	0.0106341	0.501148	0.469997	17
cg11691093	MYH9	22	0.0807628	0.0808827	0.343765	0.378636	141
cg18543242	SLC7A7	14	0.0118025	0.0119341	0.563753	0.534305	12
cg17527435	ARHGEF10	8	0.224436	0.224263	0.510886	0.526771	189
cg00495775	HOXD11	2	0.00294902	0.00297642	0.528802	0.563837	3
cg19611392	GRP	18	0.0334051	0.0335015	0.47044	0.501289	25
cg00495988	SPEG	2	0.0225446	0.0226297	0.446074	0.459417	82
cg18543991	PLOD2	3	0.0071974	0.00727309	0.459248	0.497925	58
cg14649234		9	0.0286054	0.0287347	0.552417	0.534441	76
cg02860255	TSNARE1	8	0.00842792	0.00842575	0.448274	0.473947	109
cg21747070		5	0.0092218	0.00927407	0.447029	0.46228	53
cg12741572		18	0.21523	0.214956	0.458287	0.472325	242
cg05302386	PTGDR	14	0.00448571	0.00453893	0.579887	0.554554	4
cg09774931		4	0.0842479	0.0849264	0.684221	0.659406	769
cg13700073	FSCN2	17	0.0290534	0.0291576	0.523355	0.515478	115
cg07275480	KPNA1	3	0.0467762	0.0466984	0.452492	0.473504	210
cg08849613	PUM1	1	0.0229429	0.0229194	0.444256	0.444488	185
cg03576411		14	0.00553427	0.00555919	0.478183	0.458706	7
cg06308537	PFN1	17	0.0174622	0.0174539	0.426835	0.434543	54
cg20620180	DAD1L	12	0.00180008	0.00182684	0.465185	0.495978	20
cg01253818	PPP2R2C	4	0.0257548	0.0258343	0.506792	0.503916	20
cg10612451	TCERG1L	10	0.00652408	0.00655615	0.468582	0.472123	28
cg14649252	RGMB	5	0.0150625	0.0146066	0.556313	0.56875	233
cg08024103	RPH3AL	17	0.0249527	0.0251001	0.550155	0.54181	32
cg00496004	ST14	11	0.0445818	0.0445577	0.462885	0.462997	89
cg19611441		14	0.107677	0.107744	0.558822	0.578792	62
cg05302416	KCNQ1	11	0.105861	0.105745	0.438821	0.458129	159
cg17527563	LIN7B	19	0.331097	0.331504	0.688012	0.668732	242
cg13700094		9	0.0332972	0.0333834	0.385416	0.370693	45
cg00496026	LZTS2	10	0.0202259	0.0202742	0.459451	0.523806	87
cg05302441	PKNOX2	11	0.0658783	0.0659983	0.40403	0.424398	159
cg08849628		3	0.00705548	0.00708811	0.440051	0.455529	58
cg12741639	CYTH4	22	0.360533	0.361726	0.445689	0.488586	167
cg18544172		2	0.00944626	0.00958431	0.544011	0.530203	17
cg11691164		5	0.00337938	0.00345527	0.464222	0.485694	21
cg01254303	SRRM4	12	0.220359	0.220131	0.562883	0.540859	67
cg06308720	ZMIZ1	10	0.0178172	0.0178856	0.481787	0.48899	41
cg09774932	WNT5B	12	0.0981502	0.0980929	0.448638	0.436988	50
cg14649507	ITM2C	2	0.0301471	0.0301608	0.436863	0.441503	24
cg00496036	SFMBT2	10	0.0163786	0.0164742	0.500083	0.53485	28
cg09775260		12	0.014232	0.0143305	0.46341	0.475897	14
cg03576419	FRZB	2	0.0278485	0.0278689	0.427751	0.434877	189
cg05302445		4	0.0293881	0.0295612	0.451505	0.463767	65
cg14649566	ADSS	1	0.00555948	0.0056136	0.39431	0.416045	129
cg08850274	WDR77	1	0.00580009	0.00578983	0.461712	0.448683	28
cg18544329	DLX5	7	0.033016	0.0332734	0.460907	0.485794	20
cg11691287	KRT83	12	0.614426	0.6149	0.647113	0.628294	692
cg00496389		4	0.0490211	0.048995	0.464362	0.471862	161
cg09775263		6	0.0241132	0.0242066	0.387106	0.412071	88
cg21747160	LMBR1L	12	0.0731472	0.073572	0.569549	0.542147	177
cg14649589		8	0.001	0.00101063	0.373164	0.380763	151
cg08024114	COX6B2	19	0.111018	0.111327	0.554331	0.520352	97
cg04457481	GNAS	20	0.0111951	0.0112626	0.525569	0.527024	7
cg13700506	DEFB116	20	0.0234232	0.0234788	0.440679	0.472366	261
cg11691298	FAM59B	2	0.00834174	0.00835497	0.47005	0.500799	51
cg18545283	SOHLH2	13	0.012805	0.0128905	0.489666	0.469658	224
cg14649650	FRMD4A	10	0.00333652	0.00334955	0.491363	0.478956	3
cg06309094	PQLC1	18	0.122357	0.123045	0.518957	0.501079	566
cg08024174		12	0.0117836	0.01179	0.439954	0.472542	41
cg08850400	SHMT1	17	0.00353623	0.00351982	0.47355	0.506059	41
cg11691383		15	0.00367659	0.00375108	0.609053	0.582829	6
cg00496455	TUBA4A	2	0.224674	0.224543	0.643254	0.639378	399
cg17527673	SCARF2	22	0.0576499	0.0576151	0.437965	0.446502	205
cg10612560	ALOXE3	17	0.00695707	0.00694099	0.458631	0.465008	19
cg18545561		3	0.00237191	0.0024128	0.451467	0.484224	19
cg08024847	RHOT2	16	0.0280958	0.0283688	0.484228	0.436013	232
cg12741645	AEN	15	0.0243699	0.0243945	0.423401	0.422858	66
cg09775533		20	0.001	0.00105327	0.480465	0.476512	7
cg00496484		2	0.132187	0.1455	0.628139	0.601409	370
cg03576480		7	0.0109441	0.0109376	0.517469	0.492492	25
cg04457536	PEX6	6	0.00389539	0.00390998	0.443568	0.470811	29
cg08850509	COL6A6	3	0.0129615	0.0130509	0.433078	0.440565	68
cg01254505	BST2	19	0.119916	0.120086	0.657255	0.634805	151
cg14649874		3	0.0148598	0.0149196	0.44154	0.483266	140
cg07276007	AP2A2	11	0.051416	0.0518282	0.510534	0.53575	197
cg06309241	PSORS1C1	6	0.00690151	0.00695078	0.464004	0.49373	65
cg11691429	SNTG2	2	0.0592789	0.0737425	0.624111	0.618839	1179
cg02860599		8	0.121203	0.121477	0.342534	0.335666	137
cg20620751		13	0.586562	0.589947	0.687145	0.665813	589
cg10612617	WNT11	11	0.143719	0.143879	0.450773	0.410197	230
cg08850675	DAGLB	7	0.0186953	0.0187967	0.467264	0.466075	81
cg18545695	C8orf34	8	0.00255707	0.0025916	0.512866	0.477907	2
cg06309788	LHFP	13	0.00838842	0.00841573	0.394331	0.398469	237
cg17527766	CRYBG3	3	0.0141719	0.0142139	0.448891	0.467805	105
cg03576554		10	0.0395281	0.0394052	0.481825	0.459927	122
cg13700912	MAD1L1	7	0.0275895	0.026863	0.480035	0.481724	881
cg04457572	CDH23	10	0.00101673	0.00116634	0.4763	0.482485	4
cg00496914	C19orf61	19	0.00301741	0.00304244	0.467038	0.492901	36
cg12741710	ERMAP	1	0.00390749	0.00397194	0.451975	0.4473	23
cg14650228	ZC3H3	8	0.310832	0.285745	0.712035	0.698172	604
cg18545771	MACROD1	11	0.0748602	0.0748845	0.449424	0.441886	136
cg08851181	TSPAN15	10	0.0133754	0.0133417	0.447093	0.459889	212
cg11691535	TSNARE1	8	0.199417	0.200462	0.566245	0.539123	661
cg10612692	RIMBP2	12	0.0299101	0.0299983	0.451917	0.487207	64
cg19611886		8	0.29706	0.296836	0.642658	0.646463	328
cg01254707	IL1RL1	2	0.0206322	0.0205821	0.432847	0.457841	838
cg08025100	NGB	14	0.0784523	0.0785622	0.42816	0.442738	157
cg09775972	OR4K1	14	0.00773543	0.00781448	0.488493	0.499244	43
cg06309855	FEZ1	11	0.0156296	0.0155607	0.388874	0.373365	159
cg04457626	EFNA5	5	0.00437407	0.00439859	0.458066	0.475062	17
cg20621021	EIF4EBP2	10	0.445743	0.445661	0.587525	0.561065	492
cg02860602		12	0.0562755	0.0562007	0.446714	0.457279	161
cg00496961		11	0.528069	0.527234	0.573714	0.577898	523
cg13700939		2	0.0393349	0.0436422	0.677212	0.645507	573
cg07276358	TFDP1	13	0.116461	0.116293	0.393121	0.408936	323
cg14650601	MYOCD	17	0.00728329	0.00742007	0.457719	0.487871	54
cg03576555	CTBP2	10	0.00282544	0.00283651	0.626732	0.599003	1
cg11691561		12	0.00629627	0.006369	0.404595	0.451554	28
cg12742645	RPH3AL	17	0.151902	0.151708	0.559277	0.580201	165
cg09776395		17	0.195371	0.195763	0.667519	0.636142	93
cg00496967	CDRT4	17	0.00566069	0.00574411	0.511356	0.496619	40
cg04457631	SORCS2	4	0.0120449	0.0120744	0.499053	0.525937	23
cg10612751	PALLD	4	0.0066855	0.00671245	0.487726	0.488014	2
cg18546006	TRIM13	13	0.00774547	0.00781536	0.457843	0.45257	95
cg21747549	RASA3	13	0.0511007	0.0524975	0.707776	0.69208	687
cg01254719		20	0.0631049	0.0631159	0.484149	0.473109	68
cg03576748	DECR2	16	0.157206	0.156965	0.465623	0.479724	111
cg08025405		2	0.0445293	0.0445984	0.428448	0.470774	80
cg02860797	OGG1	3	0.112862	0.113115	0.514788	0.519761	69
cg07276534		3	0.0288841	0.0288539	0.395413	0.402435	127
cg14651183	UQCRB	8	0.00629637	0.00633029	0.449506	0.480459	37
cg20621200		11	0.252027	0.252068	0.608809	0.605571	231
cg01254890		15	0.00230549	0.00228843	0.472541	0.442986	8
cg03576787	RCN1	11	0.0100695	0.0100829	0.458836	0.456858	17
cg06310131		6	0.0313608	0.0309756	0.774846	0.733516	314
cg13701117	TJP3	19	0.00404658	0.00414896	0.494292	0.510033	10
cg04457658		6	0.0610169	0.0613223	0.485013	0.485965	111
cg21747559		8	0.0167121	0.0166961	0.475759	0.487046	62
cg14651210		1	0.00922766	0.0092209	0.399118	0.405796	54
cg00497046	PRKAR1B	7	0.107821	0.107886	0.571177	0.54168	317
cg19613205	BRSK2	11	0.232993	0.234596	0.716946	0.71772	846
cg07276550	TRAPPC9	8	0.218578	0.218994	0.433502	0.402059	371
cg10613252	PDIA6	2	0.0588508	0.0588884	0.519916	0.511206	351
cg18546110		4	0.0335474	0.0337	0.475442	0.508246	21
cg03576805		16	0.0839551	0.0840161	0.486869	0.502864	422
cg02860921	PTPRN2	7	0.0284969	0.0286104	0.461129	0.449815	135
cg01254948	GPR98	5	0.0382104	0.0383608	0.414084	0.46097	321
cg17527969	MIR153-2	7	0.0832188	0.0833736	0.479133	0.472845	247
cg20621635	FGF4	11	0.0123964	0.0124261	0.601178	0.595003	16
cg08851591	C19orf61	19	0.00390214	0.00394243	0.45581	0.435314	46
cg07276621		11	0.0416535	0.0415812	0.384113	0.399853	42
cg11692124		17	0.0598768	0.0602254	0.461351	0.48235	127
cg14651355	SEC16A	9	0.075113	0.0752894	0.494829	0.477263	265
cg20621715	LINGO3	19	0.0105691	0.0106328	0.463591	0.449679	14
cg03577128		3	0.00939377	0.0095035	0.466452	0.462215	61
cg05303559		7	0.00796171	0.00803716	0.447016	0.437438	96
cg12743165	C1orf159	1	0.00281977	0.00290483	0.544817	0.552143	3
cg02861056	PLEK	2	0.11459	0.114729	0.660083	0.638433	364
cg20621765	MYOF	10	0.0410586	0.041038	0.412638	0.434479	177
cg08851727	ICMT	1	0.111914	0.112283	0.539631	0.540586	77
cg18546384	MAD1L1	7	0.00903265	0.00900472	0.457837	0.455647	118
cg13701768	PAX5	9	0.0060967	0.00620693	0.449358	0.418192	55
cg01254977	HLCS	21	0.351017	0.33434	0.66594	0.656396	639
cg07276831	FAT3	11	0.00143843	0.0015006	0.48444	0.48091	9
cg04457792		10	0.0106671	0.0108263	0.432988	0.444237	20
cg11692307	PLCH2	1	0.0513465	0.0515403	0.617179	0.609274	99
cg00497110	LY6K	8	0.00192765	0.00195513	0.472302	0.490223	20
cg20622019	ADA	20	0.197768	0.197931	0.580177	0.520181	124
cg17527975	DENND3	8	0.56654	0.566564	0.479778	0.49109	295
cg10613546	PTPRN2	7	0.0154806	0.0155484	0.444145	0.462297	133
cg02861071	OLFM3	1	0.00105688	0.00120692	0.475451	0.466068	13
cg13701910		10	0.0554739	0.0557183	0.504473	0.495292	204
cg09776772	MAD1L1	7	0.0415554	0.040611	0.531628	0.518238	1176
cg01255417		6	0.00247242	0.00250119	0.488807	0.496758	13
cg10613701		8	0.00462435	0.00464244	0.45759	0.488127	9
cg21747652	CTNNA1	5	0.023553	0.0235079	0.499413	0.498351	42
cg06310712	AATK	17	0.0126876	0.0126959	0.445831	0.431622	9
cg05303690	NRG1	8	0.00748035	0.00750074	0.413142	0.403128	24
cg01255458	TAP1	6	0.0197235	0.0196949	0.435888	0.459243	180
cg13702005	C12orf42	12	0.0211943	0.0212585	0.391014	0.396625	167
cg08852073	RPL23AP53	8	0.0117351	0.011756	0.469794	0.49668	16
cg12743419		10	0.0307308	0.0307874	0.495608	0.500985	81
cg00497172	PEAR1	1	0.140071	0.140375	0.528547	0.523648	346
cg03577139	SOD3	4	0.0639196	0.0640945	0.401639	0.44451	155
cg14651616	MAP4K2	11	0.0122485	0.012203	0.53988	0.51516	16
cg19613591	TAC4	17	0.00573935	0.00583022	0.482872	0.510762	10
cg02861160	ACLY	17	0.0121686	0.0123598	0.501265	0.487419	177
cg20622131	CHRNB4	15	0.0206684	0.020688	0.437722	0.446741	285
cg21747876	ADAMTS2	5	0.04384	0.0439006	0.524746	0.518484	92
cg08025954	ADORA2A	22	0.00848862	0.00855935	0.460345	0.44768	17
cg11692409	SERPINF1	17	0.262085	0.261834	0.54741	0.514356	272
cg05303899		2	0.167911	0.168477	0.533195	0.560965	55
cg08852149	SHD	19	0.0568662	0.0570466	0.488315	0.486202	101
cg20622410	JUP	17	0.00558112	0.00562771	0.568288	0.559162	1
cg10613706		17	0.00314699	0.00326828	0.517805	0.500138	33
cg13702087		4	0.257648	0.257836	0.533272	0.53144	314
cg17528127	ZFP41	8	0.00277844	0.00279678	0.46785	0.438277	33
cg21748136	OSTalpha	3	0.00916002	0.00914719	0.456582	0.46307	21
cg20622834	SMUG1	12	0.00399319	0.00405372	0.450349	0.477799	34
cg12743460		12	0.0858504	0.086114	0.487188	0.486063	146
cg14651650	OPA1	3	0.0185089	0.0185316	0.418932	0.411317	261
cg02861293	KCNJ10	1	0.00237458	0.00241974	0.465758	0.492717	17
cg19613592	MYO1E	15	0.0183673	0.0183579	0.445075	0.451692	76
cg07276962		2	0.0382736	0.0381621	0.346372	0.375128	53
cg06310816	GLI3	7	0.0424539	0.0423337	0.529966	0.517066	66
cg08852641	CYP2B6	19	0.00795237	0.00800974	0.465852	0.444295	22
cg00497232		4	0.01047	0.0103752	0.486286	0.486878	14
cg03577153	ZNF350	19	0.0184923	0.0185036	0.410155	0.415301	216
cg21748201		5	0.0107256	0.0107952	0.497791	0.485508	44
cg12743470	C14orf115	14	0.0138814	0.0139176	0.470419	0.494002	17
cg09777775	AGPAT3	21	0.10168	0.101699	0.403785	0.399524	243
cg20623503	CARD14	17	0.0350753	0.0352374	0.466313	0.43504	195
cg18547659	SRRM3	7	0.00428281	0.00428363	0.488823	0.47207	10
cg13702196	CPXM2	10	0.206949	0.207079	0.543097	0.554169	107
cg19613968	EDIL3	5	0.00104605	0.00122815	0.545159	0.527801	3
cg11692435		8	0.0440704	0.0441276	0.530511	0.536188	176
cg21748207	FAM59B	2	0.00773509	0.00774197	0.414825	0.418366	34
cg10613707		5	0.169084	0.169592	0.528764	0.494219	155
cg18547838	ARID5B	10	0.0445072	0.0444507	0.515262	0.53068	66
cg14651919	ZACN	17	0.0214878	0.021649	0.496149	0.510404	101
cg05304005		1	0.00708414	0.00723095	0.458803	0.461456	53
cg17528218	LRRTM4	2	0.001	0.001	0.459295	0.449051	15
cg18547849	C19orf28	19	0.00399047	0.00403375	0.529141	0.513271	8
cg01255646		2	0.0510126	0.0512158	0.480834	0.460259	250
cg06310927	TFDP1	13	0.00134629	0.00145283	0.457377	0.446973	65
cg20623506	P4HB	17	0.0100434	0.0100783	0.467871	0.471342	15
cg13702222	MBNL1	3	0.022761	0.0228795	0.474404	0.487949	84
cg14651936		9	0.0113338	0.0114037	0.440128	0.431092	24
cg21748418	ZNF331	19	0.074106	0.0743718	0.515589	0.50311	175
cg08025960	UBE2I	16	0.241343	0.241583	0.567641	0.561434	470
cg20623601	EPAS1	2	0.0453415	0.045343	0.321089	0.351691	70
cg00497251	RNPEPL1	2	0.0231228	0.0231872	0.402182	0.431621	88
cg02861441	LOC285375	3	0.0226515	0.022559	0.407897	0.417541	208
cg03577157	RNU5E	5	0.0317864	0.0317401	0.384183	0.414847	159
cg12743638	LOC150197	22	0.591351	0.594514	0.469155	0.447136	452
cg14652038	EPHA4	2	0.141338	0.140178	0.729212	0.717041	514
cg03577250	LOC284805	20	0.0505507	0.0505892	0.392895	0.43718	140
cg11692577		11	0.0868299	0.086978	0.542567	0.551965	137
cg09778357	U2AF2	19	0.00140379	0.00146565	0.460397	0.438907	20
cg00497735		16	0.0188966	0.018833	0.580559	0.582449	21
cg13702226	DMRT2	9	0.0710706	0.0711311	0.568662	0.590161	33
cg06311355	SUSD2	22	0.0434243	0.0439554	0.589889	0.582038	120
cg17528245		2	0.0273124	0.0277021	0.512692	0.493498	157
cg08852879	TMC8	17	0.0308962	0.0309953	0.424576	0.45282	18
cg19614321	RASSF2	20	0.186084	0.186269	0.379068	0.424734	249
cg12743727	ZNF485	10	0.0279473	0.0280841	0.627189	0.611615	199
cg17528325	OR8G2	11	0.001	0.00103774	0.454756	0.461219	9
cg09778713	MYBPC3	11	0.00233125	0.0023519	0.4449	0.423642	58
cg01255894	GATA3	10	0.0207269	0.0207548	0.406673	0.421511	32
cg21748874	ASAP2	2	0.0102048	0.0101828	0.479305	0.478761	7
cg02861456	MCF2L	13	0.0104922	0.0105224	0.575006	0.564135	27
cg07277041	LIPG	18	0.00588616	0.00589288	0.476617	0.492226	13
cg12743978	CHODL	21	0.00589387	0.00593615	0.472757	0.440074	19
cg03577433		2	0.0425122	0.042508	0.412067	0.402905	154
cg00497796	GHRL	3	0.0100812	0.0101478	0.473472	0.450938	32
cg11693285		10	0.0717169	0.0723637	0.518723	0.508931	79
cg18548208	EML5	14	0.00438042	0.00444467	0.454504	0.481621	13
cg10614809		7	0.125782	0.125549	0.526629	0.540358	439
cg21749424		6	0.0420743	0.0420062	0.428485	0.414769	148
cg13702357	HIP1	7	0.0519932	0.0519227	0.423038	0.423999	203
cg04458368		8	0.023715	0.0236657	0.441957	0.468706	75
cg21749794	RASA3	13	0.239074	0.238341	0.657422	0.661382	334
cg18548288	ZNF766	19	0.0310191	0.0309135	0.412245	0.413809	55
cg14652131	LOC100130872-SPON2	4	0.0160399	0.0160582	0.455304	0.448613	111
cg02861926	NLRP11	19	0.0251033	0.0251513	0.528408	0.528172	28
cg01256165	OPRL1	20	0.0891952	0.0893016	0.585543	0.571723	157
cg13702370		11	0.0391404	0.0392643	0.439434	0.433586	25
cg07277387	PPCDC	15	0.001	0.00100002	0.408279	0.407664	192
cg21750179	ARHGEF10	8	0.0182719	0.0184372	0.644464	0.637675	105
cg04458776	SLC22A6	11	0.00863271	0.0086711	0.456702	0.457746	29
cg11693364	ZNF69	19	0.0186246	0.0188514	0.495387	0.482465	76
cg19614643		2	0.0089768	0.00904365	0.452618	0.45924	83
cg06311422	DST	6	0.0143422	0.0144444	0.442097	0.449602	116
cg05304361		19	0.552697	0.553103	0.409725	0.387653	290
cg18548400		3	0.00738158	0.00783671	0.575127	0.558773	235
cg13702421		2	0.00781669	0.00782588	0.529707	0.545488	6
cg20623949	C4orf44	4	0.00559336	0.00559928	0.491043	0.499562	43
cg17528580	MYPN	10	0.0311727	0.0308253	0.553843	0.562888	974
cg04458919	CD36	7	0.14732	0.1479	0.539973	0.533475	326
cg03577655	VWC2	7	0.00826886	0.00830829	0.469473	0.445027	8
cg09778828		9	0.122553	0.122588	0.61394	0.574875	88
cg06311778	TENC1	12	0.153237	0.153949	0.546872	0.53669	182
cg08026039	CCDC154	16	0.127809	0.128022	0.566888	0.566439	364
cg12744006	SCPEP1	17	0.154158	0.154312	0.473763	0.490271	113
cg14652717	CXCR2	2	0.0108971	0.0109671	0.436663	0.409116	107
cg08852911	TP73	1	0.00296486	0.00299239	0.492134	0.501286	8
cg07277549	NOD1	7	0.0773181	0.0772467	0.440409	0.449016	113
cg13702629	MEGF11	15	0.00558776	0.00562961	0.407327	0.422573	35
cg18548797		10	0.246911	0.246916	0.50819	0.528665	186
cg20624009	RPS12	6	0.001	0.00100385	0.452952	0.44462	11
cg09779027	INSR	19	0.0110462	0.0110756	0.405834	0.38848	26
cg02862059		10	0.00402296	0.00404609	0.43289	0.432569	35
cg08852968	WNT5A	3	0.0164601	0.0164454	0.400166	0.384069	91
cg11693508	STARD3	17	0.14046	0.140994	0.696491	0.690957	881
cg06311795		12	0.0838173	0.0837377	0.426042	0.401718	120
cg12744031		7	0.0922495	0.0923841	0.460132	0.486677	173
cg01256232		14	0.0220472	0.0220976	0.4823	0.481621	89
cg21750428	MLPH	2	0.254399	0.254138	0.683197	0.679259	321
cg00497956		7	0.0105712	0.0105962	0.484373	0.480885	7
cg19614911	KCNK12	2	0.0456333	0.0454749	0.566386	0.535313	78
cg14652902		5	0.104674	0.104231	0.639806	0.627705	72
cg13702953	KNDC1	10	0.647583	0.646314	0.779041	0.770014	369
cg12744061	SYCP1	1	0.00211303	0.00210751	0.478234	0.492407	16
cg10615842		11	0.0107929	0.0108082	0.48346	0.46915	49
cg08853103	C17orf70	17	0.00276947	0.00279355	0.466181	0.458345	8
cg05304393	TELO2	16	0.0389526	0.0391238	0.377319	0.420876	249
cg03577733	SERTAD3	19	0.00872121	0.00866942	0.487514	0.503427	68
cg08026144	PCSK5	9	0.0106012	0.0107264	0.461078	0.448179	13
cg07277633	ATP2C2	16	0.0602421	0.0602908	0.50053	0.526427	75
cg18548864	BOC	3	0.0509435	0.0522338	0.472539	0.472531	687
cg09779405		15	0.0065494	0.00657325	0.488316	0.458629	3
cg08853285		10	0.0284646	0.0285531	0.376499	0.390916	102
cg17529041		6	0.0043098	0.00436632	0.501675	0.467098	8
cg20624451		6	0.00537431	0.00551878	0.468815	0.47313	36
cg11693581	KIAA1598	10	0.00402537	0.0040904	0.443587	0.467995	36
cg14653043	HDAC4	2	0.00527518	0.00531231	0.479375	0.47846	12
cg08026195	C2orf27B	2	0.103488	0.103076	0.573775	0.582974	376
cg18548879		15	0.0556704	0.0557892	0.550311	0.533183	290
cg02862121	IGFALS	16	0.207337	0.200285	0.588702	0.598551	1066
cg04458969		2	0.148162	0.148036	0.514115	0.538936	237
cg06311863	WNT5A	3	0.0377567	0.0377786	0.442568	0.461546	156
cg08853304		5	0.128217	0.128352	0.501788	0.517341	100
cg14653216	ASAP1	8	0.00961836	0.0096731	0.451034	0.468052	170
cg19615017	TGFBR2	3	0.00971545	0.00981897	0.407127	0.40815	47
cg07277828	NFATC1	18	0.0115128	0.0115576	0.452447	0.458657	19
cg09779537		7	0.00422573	0.0042404	0.450992	0.461431	109
cg01256260		21	0.00444825	0.00447427	0.483175	0.516781	5
cg07277864	SRCIN1	17	0.0145225	0.0146597	0.473273	0.462357	33
cg21750602	PPP2R2D	10	0.0113366	0.011408	0.454339	0.444371	64
cg14653325	ECE2	3	0.0360396	0.0360288	0.417685	0.438418	200
cg17529152	C2orf76	2	0.00924531	0.00930507	0.622361	0.622185	23
cg08853318	SLC39A11	17	0.221125	0.22111	0.328525	0.335265	56
cg20624886	DMPK	19	0.0552013	0.0551737	0.442248	0.45398	222
cg19615059	TRPV4	12	0.00608551	0.00614219	0.524411	0.542769	4
cg12744311		19	0.00190311	0.00196841	0.472114	0.484864	31
cg18548950	HCN4	15	0.00559421	0.0056566	0.468559	0.503471	15
cg21750709	DPPA4	3	0.0308205	0.0309609	0.454485	0.46346	78
cg00498024	B3GNT8	19	0.0050122	0.00505113	0.453481	0.445301	90
cg07277869	NQO1	16	0.00625057	0.00630101	0.453879	0.470381	59
cg14653405	PFKP	10	0.00803984	0.00804569	0.436287	0.448837	55
cg02862362	ARG1	6	0.00836876	0.0083416	0.450411	0.487671	8
cg09779576		15	0.152916	0.153188	0.481942	0.500889	264
cg17529386		6	0.080563	0.0801214	0.502345	0.475355	136
cg20624923	PRLHR	10	0.0279861	0.0280638	0.389855	0.406996	84
cg04458972	TRPM5	11	0.0398236	0.039928	0.449587	0.440318	20
cg03577837		2	0.0173159	0.0173202	0.464034	0.468984	90
cg00498059	LMF1	16	0.0379838	0.0379215	0.524109	0.512009	188
cg10616121	DLAT	11	0.001	0.00111448	0.440088	0.463593	86
cg07277962	CTSB	8	0.00208896	0.00214787	0.49464	0.494933	8
cg08853359	ARHGDIG	16	0.116241	0.116513	0.611859	0.589794	249
cg13703912	C9orf66	9	0.0806775	0.0811924	0.530071	0.497932	261
cg08026464	FARSB	2	0.0086975	0.0086116	0.467281	0.42262	18
cg02862454		22	0.00522947	0.00520562	0.462885	0.455298	11
cg04458985	KCNA1	12	0.0239951	0.0240497	0.377613	0.382658	12
cg18549882		14	0.0484449	0.0487336	0.418461	0.422233	82
cg21750887	CPA6	8	0.139279	0.139257	0.458734	0.473488	250
cg01256440	FLRT1	11	0.00805274	0.00807512	0.385372	0.397878	194
cg19615288	RFX7	15	0.00891403	0.00879863	0.544573	0.550617	1
cg13704086		2	0.00506204	0.00508933	0.625488	0.605577	9
cg20624941	TMEM132B	12	0.0175856	0.0175687	0.495933	0.472347	39
cg14653576	CCDC73	11	0.0696202	0.0694888	0.516428	0.545201	450
cg13704497	SNORA38	6	0.00112703	0.00126219	0.460725	0.475824	25
cg00498604	TLL1	4	0.0105365	0.010527	0.408856	0.403993	59
cg08026618	LRP1B	2	0.00871444	0.00882158	0.408222	0.439501	95
cg03578464	RAD18	3	0.00998096	0.0100416	0.438729	0.451182	223
cg14653877	MGAT5B	17	0.00117119	0.00133551	0.513972	0.496149	4
cg09780180		16	0.022353	0.0224593	0.466139	0.446222	82
cg06311920	COTL1	16	0.00215438	0.00216644	0.522042	0.498252	6
cg07278047	APAF1	12	0.00534608	0.00532993	0.452387	0.498838	40
cg12744758		13	0.00216341	0.00226863	0.495626	0.484313	6
cg18550498	AP2A2	11	0.0357699	0.0358515	0.425439	0.455291	202
cg13704531	NCK2	2	0.0438763	0.0440001	0.432149	0.45319	258
cg08853572	IGFALS	16	0.0796744	0.0799967	0.492814	0.488461	413
cg05304556		6	0.0317308	0.0318564	0.447681	0.485751	97
cg14653977	GBGT1	9	0.0801334	0.0804656	0.487613	0.512938	100
cg07278054		3	0.0513746	0.0512123	0.449341	0.439831	128
cg11693986		7	0.0139442	0.0139637	0.421424	0.430607	71
cg18550509	LYSMD4	15	0.00617346	0.00616522	0.403373	0.358443	22
cg02862695		14	0.0312121	0.0312414	0.401299	0.418602	133
cg19615406	AFAP1L2	10	0.107495	0.107693	0.41899	0.450601	137
cg04459086	LARS2	3	0.219821	0.220758	0.662007	0.659095	528
cg13704680	LOC100130522	18	0.0557621	0.0558947	0.463368	0.4634	460
cg12744858	WDR33	2	0.0129683	0.0129755	0.442338	0.447725	124
cg03578662	HPCAL4	1	0.0416985	0.0416234	0.392738	0.410191	59
cg18550632	KNDC1	10	0.144947	0.144766	0.683017	0.668001	216
cg21750986		18	0.00571089	0.00568549	0.513511	0.496411	1
cg18550820		15	0.00782268	0.00788545	0.48232	0.485099	29
cg14653988	ODZ2	5	0.0318508	0.0319095	0.429657	0.438328	135
cg17530152		10	0.00623589	0.00625897	0.422861	0.458606	66
cg06312072	ANKS1B	12	0.0100008	0.0100985	0.464928	0.487902	16
cg05304729	MNDA	1	0.0291225	0.029284	0.423519	0.443572	79
cg13704911		9	0.0030649	0.00308682	0.537044	0.536522	8
cg10616319		10	0.307885	0.302737	0.809887	0.787061	795
cg09780764		15	0.0201969	0.02021	0.45376	0.465751	108
cg20624980	NUP62	19	0.0489967	0.0493467	0.465329	0.460436	93
cg18551353	BCAS4	20	0.0377147	0.0378044	0.480339	0.501635	107
cg00498691		19	0.0181326	0.018147	0.411159	0.429111	65
cg10616404	DCTN2	12	0.0157605	0.0158106	0.529914	0.506031	10
cg20625138	UTS2	1	0.113513	0.112969	0.597004	0.605171	420
cg04459360		6	0.0154999	0.0154483	0.458198	0.467632	39
cg18551531	LSM7	19	0.0347787	0.0348703	0.423783	0.452132	55
cg06312106	TMEM26	10	0.0059674	0.00601362	0.421766	0.441427	92
cg08853735		8	0.00171429	0.00175082	0.447413	0.441825	3
cg01256681	GTPBP3	19	0.0109434	0.0110246	0.438072	0.424485	58
cg05304979	LOC100129637	16	0.0332422	0.0335855	0.679133	0.679211	398
cg18551822	GMDS	6	0.00563469	0.00568558	0.430678	0.429226	123
cg02862867	IPO9	1	0.0199418	0.0199542	0.454872	0.451674	39
cg11694285		1	0.0293815	0.0293653	0.464375	0.476744	267
cg08854008	C1orf200	1	0.001	0.001	0.444394	0.462407	14
cg20625334	STAM2	2	0.0411317	0.0345561	0.560682	0.594414	104
cg08026818	VAT1L	16	0.0249992	0.0250211	0.414673	0.432158	132
cg10616662	LOC388428	17	0.0142314	0.0142473	0.38143	0.377494	6
cg03578918		14	0.00804079	0.00804178	0.451908	0.467128	28
cg19615651	TRIAP1	12	0.024116	0.0241632	0.456366	0.452773	98
cg13705014	GPSM1	9	0.0128613	0.0129733	0.486293	0.494531	59
cg21751085	PLEKHH2	2	0.0244748	0.0243792	0.344716	0.361787	83
cg14654158	SBNO2	19	0.00424399	0.00426345	0.480777	0.484713	32
cg09780767		16	0.0116253	0.0115892	0.466964	0.474712	101
cg02862904		16	0.00131283	0.00139388	0.43768	0.44972	10
cg17531288	ROCK2	2	0.0406497	0.0408455	0.447955	0.427822	320
cg05305046	CARD6	5	0.0279345	0.0279247	0.417775	0.440696	56
cg03578926	SHANK2	11	0.0787146	0.0789771	0.795284	0.782993	256
cg19615684	CD9	12	0.226383	0.226494	0.42963	0.449862	131
cg04459413	HSPH1	13	0.0223861	0.0224851	0.48346	0.467445	102
cg11694362	ESRRG	1	0.0265596	0.0268877	0.511314	0.517428	92
cg08026941	OCEL1	19	0.0469382	0.0471281	0.44016	0.468586	85
cg09780768	CACNG6	19	0.00961723	0.0095519	0.553191	0.558349	16
cg17531849	HRNBP3	17	0.0373473	0.0373325	0.407294	0.425374	14
cg14654171	GARNL3	9	0.00711274	0.00714326	0.464355	0.485482	28
cg13705076		3	0.0180536	0.0180774	0.452909	0.456017	231
cg08854128	SH3PXD2B	5	0.0211708	0.0212166	0.425591	0.438498	74
cg06312136		4	0.0177434	0.0177916	0.479757	0.525676	142
cg01257145		5	0.00112427	0.00128053	0.515283	0.541812	5
cg18552020	MRPL48	11	0.00662996	0.0066603	0.478908	0.504369	55
cg03579045	GATA4	8	0.0386916	0.0387115	0.518873	0.528277	60
cg02863087	KIAA1614	1	0.0133378	0.0132901	0.412154	0.388999	60
cg21751146	TTC21A	3	0.0149406	0.0150608	0.489301	0.484491	79
cg14654194	C1orf109	1	0.0118746	0.0118719	0.493652	0.500922	20
cg10616672	C12orf35	12	0.0458616	0.0459546	0.520377	0.535898	110
cg09780964		16	0.0821538	0.0820154	0.451575	0.488455	97
cg11694510	IFITM1	11	0.0262827	0.026378	0.506971	0.516903	24
cg17532618	PGC	6	0.127746	0.127656	0.665882	0.655831	242
cg01257697		17	0.0241275	0.0242074	0.427217	0.435189	116
cg00498816	FBLN2	3	0.00292879	0.00290975	0.469058	0.490951	13
cg21751684	LOC254559	15	0.0897994	0.0900937	0.419538	0.471006	288
cg06312469	CNNM1	10	0.00835414	0.00839299	0.469547	0.438315	10
cg20625967		15	0.0940558	0.0940269	0.401129	0.388991	89
cg00499047	PSG2	19	0.00565906	0.00560261	0.464804	0.493773	75
cg18552413	DARC	1	0.00824384	0.00825622	0.422349	0.434726	38
cg10616694	SLC12A1	15	0.0242336	0.0243239	0.439745	0.468197	146
cg03579107		2	0.0289985	0.0290606	0.415001	0.442207	437
cg19616844		5	0.00543706	0.00543459	0.488211	0.502962	22
cg04459499	DAAM2	6	0.0280831	0.0280405	0.434256	0.432372	81
cg12745203		6	0.0467567	0.046877	0.428806	0.451599	87
cg05305262		16	0.0438047	0.0440833	0.474033	0.481442	296
cg14654239		8	0.0315724	0.031705	0.444554	0.443816	180
cg09781028	CDK14	7	0.00460764	0.00464164	0.450999	0.434875	49
cg08854313	MTOR	1	0.382841	0.383957	0.633057	0.611305	657
cg20626616	GHRL	3	0.0112875	0.0113233	0.389871	0.389579	261
cg21751873		3	0.0248725	0.0247041	0.547472	0.553251	63
cg20626642	NOSTRIN	2	0.00870503	0.00878651	0.574231	0.551523	18
cg13705216		11	0.0572112	0.0571653	0.431527	0.467711	135
cg04459545	USHBP1	19	0.0958547	0.0960396	0.499284	0.503311	197
cg18552425		15	0.0161941	0.0162771	0.514588	0.512986	185
cg08027484	GCNT2	6	0.0674455	0.0674814	0.439846	0.429744	140
cg12745335	MYST2	17	0.0058622	0.0058452	0.626185	0.61718	2
cg11695601	CHN1	2	0.00239049	0.00238939	0.467968	0.4849	33
cg20626907		6	0.00661105	0.00662984	0.428848	0.427413	232
cg19617161		7	0.0565808	0.0559292	0.64417	0.641926	247
cg17532753	HDAC4	2	0.0240362	0.0240648	0.445515	0.43546	201
cg08027792	GRK1	13	0.0570084	0.0576394	0.602946	0.570893	150
cg14654385	FERMT3	11	0.00413151	0.00418752	0.460136	0.476127	32
cg07278624	TCP11L2	12	0.0165184	0.0165777	0.451734	0.472199	10
cg11695653	LDOC1L	22	0.0323336	0.0326933	0.477563	0.479838	294
cg10616795		5	0.0353715	0.0353426	0.455604	0.427247	121
cg09781054	ZSWIM1	20	0.0272928	0.0273558	0.423724	0.413264	498
cg17532976	ATF7	12	0.0632133	0.0636698	0.649688	0.627995	313
cg07278634		5	0.395919	0.396468	0.72577	0.714352	653
cg21752270	KCNQ1	11	0.231855	0.232308	0.566682	0.55569	131
cg13705251	HNRNPM	19	0.00421411	0.0042793	0.468325	0.458004	43
cg06312816		3	0.375254	0.37499	0.538712	0.531932	332
cg02863169		2	0.0679279	0.0680263	0.45493	0.475067	149
cg21752383	PCDHGA4	5	0.00643945	0.00645721	0.466368	0.431887	33
cg19617217	CDK14	7	0.0176777	0.0178448	0.422069	0.457254	44
cg20627099		1	0.0134014	0.0135401	0.434183	0.428356	200
cg08854366	SLC45A4	8	0.0103221	0.0104293	0.463642	0.470461	46
cg05305970		8	0.0537878	0.0539879	0.439577	0.455756	211
cg04459939		15	0.137131	0.137461	0.594088	0.584215	374
cg18552861	GDF7	2	0.0541595	0.0542891	0.404035	0.448867	135
cg12745769	ZNF493	19	0.00536754	0.00543492	0.491997	0.508851	256
cg14654613		19	0.0415382	0.0416146	0.432913	0.426078	323
cg03579392		14	0.032908	0.0329455	0.46682	0.480541	66
cg17533116	MGLL	3	0.00271199	0.00267411	0.517849	0.538782	4
cg01257975	CACNA1I	22	0.0504176	0.0504287	0.41668	0.413882	114
cg20627174		2	0.0230828	0.0230801	0.445133	0.441548	82
cg18552940	USP30	12	0.00739258	0.007485	0.483536	0.494794	17
cg04460041	DCI	16	0.010858	0.0108487	0.49322	0.48864	5
cg11696108		13	0.125055	0.125605	0.340252	0.369033	292
cg10616859	C7orf27	7	0.074827	0.0752577	0.419316	0.458552	60
cg12746016		22	0.307268	0.306981	0.394832	0.392994	170
cg02863179	ARID5B	10	0.00238684	0.00243957	0.479342	0.464965	10
cg19617355	HRNBP3	17	0.0210943	0.0210881	0.469452	0.459072	52
cg13705518		13	0.013691	0.0137064	0.477613	0.473301	11
cg04460372	ST6GALNAC6	9	0.198003	0.198762	0.488369	0.502746	186
cg20627572	HDAC4	2	0.494361	0.49403	0.580511	0.575838	279
cg18553223	RAP1GAP2	17	0.0071948	0.00730075	0.508287	0.481991	19
cg21752469		8	0.0493173	0.0492369	0.407124	0.410905	66
cg07279557	COL18A1	21	0.156197	0.156066	0.494547	0.506447	344
cg05305993	COQ7	16	0.258098	0.258926	0.622462	0.599718	134
cg14654731	TMEM155	4	0.164197	0.164267	0.64012	0.626704	261
cg06312846		6	0.44057	0.439991	0.724794	0.718915	186
cg11696388	ANK1	8	0.0269312	0.0268538	0.421456	0.404967	80
cg13705774	LCE2A	1	0.004016	0.00402816	0.487237	0.469322	6
cg08854582	PLK3	1	0.0124367	0.0125376	0.524394	0.519149	20
cg20627652		17	0.00284486	0.00285092	0.601157	0.597748	2
cg17533232	C7orf58	7	0.00574727	0.00575837	0.408636	0.384419	17
cg12746059	PCDH10	4	0.00537777	0.00537795	0.634859	0.615659	2
cg21752517		11	0.0246102	0.0245269	0.41065	0.385736	97
cg09781414	WDR90	16	0.172865	0.172234	0.65741	0.651519	339
cg11696475	GNG4	1	0.00845794	0.00843328	0.61789	0.592773	12
cg14654773	CTNNA2	2	0.00708711	0.00709412	0.504051	0.481927	4
cg19617373	C11orf9	11	0.00660077	0.00662714	0.414474	0.412219	68
cg18553276	MRO	18	0.00740666	0.00739561	0.515367	0.500395	14
cg00499475	TBX3	12	0.0679756	0.0680456	0.358377	0.333151	30
cg04460557	SLC25A18	22	0.0406526	0.0406312	0.470059	0.474037	53
cg13705810		19	0.016225	0.0163285	0.532676	0.516874	8
cg21752578		13	0.0537103	0.0546336	0.495405	0.489902	144
cg01258050	KNDC1	10	0.178482	0.178356	0.666227	0.666998	253
cg06312848	KBTBD2	7	0.00619418	0.0062344	0.445809	0.454122	54
cg17533455	CDC42SE2	5	0.069226	0.0692527	0.54056	0.513934	22
cg09781448		10	0.0517219	0.0516857	0.56945	0.53968	33
cg02863493	KCNH8	3	0.149229	0.149507	0.533852	0.506581	323
cg18553305	TEAD4	12	0.0251251	0.0251794	0.394741	0.399019	58
cg07279963	PTPRG	3	0.0102924	0.0103449	0.460793	0.461806	14
cg21752637	ZP3	7	0.00257903	0.00263136	0.460472	0.486058	12
cg13705830		9	0.249073	0.249522	0.258207	0.309454	362
cg01258200	ANKRD56	4	0.0968622	0.0967438	0.295134	0.305478	157
cg20627835	SLC16A9	10	0.001	0.00105057	0.406036	0.397645	31
cg11696840		17	0.128232	0.128315	0.406748	0.43468	151
cg08028026	NCCRP1	19	0.001	0.00102546	0.455402	0.442409	31
cg07280105	EEPD1	7	0.001	0.00100153	0.463948	0.427386	15
cg03579446	NSMCE2	8	0.0115739	0.0115834	0.433008	0.460397	64
cg10616902		4	0.0341179	0.0343822	0.41306	0.417202	370
cg04460567	FUCA1	1	0.0247009	0.0248533	0.494334	0.484972	118
cg21753058		4	0.0314537	0.0314198	0.476287	0.51535	36
cg14654966	C9orf7	9	0.0152146	0.0152436	0.497768	0.472454	45
cg18553589		11	0.0708445	0.0711614	0.539159	0.525794	147
cg12746427	ZNF718	4	0.359964	0.360462	0.654782	0.640065	251
cg20628376		10	0.109651	0.109781	0.522868	0.516086	225
cg08855022		6	0.0266998	0.026622	0.534355	0.527913	37
cg05306109	ITPKB	1	0.00878781	0.00880351	0.509008	0.501335	18
cg13705949		20	0.00866547	0.00875048	0.457483	0.475841	107
cg07280182		22	0.149021	0.148933	0.553927	0.541344	267
cg04460609	LDB2	4	0.0812982	0.0815411	0.449712	0.422536	92
cg03579738	ZNF57	19	0.00733864	0.0073484	0.473311	0.486298	74
cg13706079	SAMD4A	14	0.00607192	0.00609422	0.498384	0.485524	9
cg00499524		2	0.00266833	0.00270377	0.457109	0.464271	128
cg11697111	GPER	7	0.0511066	0.0508182	0.505045	0.549932	292
cg06313349	PTPRN2	7	0.00833448	0.00834923	0.424793	0.433088	27
cg17533477	ASNS	7	0.0900847	0.0879005	0.553023	0.535682	700
cg19617740	CLCN2	3	0.203611	0.203002	0.509636	0.511957	343
cg14655044	TECPR1	7	0.0231724	0.0236645	0.464604	0.467841	319
cg08855170		3	0.0224845	0.0240984	0.474233	0.456093	211
cg03579872	SCP2	1	0.0966262	0.0967453	0.535306	0.522207	325
cg21753652	PRKCE	2	0.00496109	0.00507658	0.561001	0.538235	17
cg01258201	CPNE5	6	0.0513016	0.0514583	0.476397	0.477895	238
cg12746557	KCNJ15	21	0.822168	0.822719	0.67982	0.672855	600
cg10617224	WSB2	12	0.0174024	0.017459	0.472089	0.480848	36
cg21753834	PTRH1	9	0.00346472	0.00349589	0.459434	0.477653	33
cg05306153		1	0.26772	0.267885	0.632055	0.608294	148
cg18553840	RPL3	22	0.00992506	0.00997703	0.44034	0.467312	71
cg14655116		1	0.00348094	0.00351455	0.468577	0.459506	15
cg08029231	HCCA2	11	0.0469238	0.0467866	0.430502	0.46224	298
cg01258751	SIM1	6	0.00453261	0.00458101	0.439685	0.488915	27
cg17533533		7	0.0351701	0.0361217	0.547294	0.58151	430
cg08855551	CSN1S2B	4	0.00226225	0.00229115	0.412112	0.435532	165
cg09781827	PRHOXNB	13	0.488389	0.488887	0.520374	0.525099	250
cg13706315		9	0.200934	0.20118	0.502093	0.482785	261
cg10617396		13	0.00529484	0.0053235	0.45055	0.476937	97
cg06313507	PGBD5	1	0.00146885	0.00151497	0.46242	0.474433	16
cg00499700	F2RL1	5	0.0116042	0.0117193	0.417826	0.419308	271
cg04460816	SLC25A42	19	0.144528	0.144544	0.496205	0.473368	176
cg17533575	IDO2	8	0.001	0.001	0.448975	0.456898	36
cg18553939	TMED2	12	0.00270817	0.00274826	0.454794	0.465831	154
cg14655122	RAP1GAP	1	0.001	0.00100881	0.491622	0.516178	4
cg08855623	TMEM41A	3	0.00589929	0.00592652	0.468619	0.470044	45
cg13706582	ZNF385D	3	0.00807673	0.00815934	0.53095	0.54798	17
cg20628718	RAB10	2	0.0111876	0.0112411	0.44304	0.438521	198
cg08029281		1	0.3479	0.34814	0.528853	0.525613	617
cg12746706		6	0.0179643	0.0180295	0.385563	0.410285	148
cg21753973	CPLX2	5	0.0478007	0.0482568	0.67846	0.656802	194
cg13706613	INPP5E	9	0.0050888	0.00510712	0.437968	0.4186	46
cg05306173		10	0.0614004	0.0614821	0.60474	0.592362	24
cg02863856		13	0.00641933	0.00644137	0.43986	0.430955	54
cg00499723	EP400NL	12	0.0110381	0.0111661	0.438775	0.475914	102
cg01258793	MAD1L1	7	0.00340722	0.00345804	0.438812	0.430705	85
cg09781932	DSCAML1	11	0.00969489	0.00976493	0.464999	0.451714	141
cg07280731	PRSS21	16	0.0427168	0.0426009	0.45599	0.437193	96
cg03580065		10	0.00589783	0.00594323	0.450045	0.469312	14
cg21754194		4	0.0567683	0.0570289	0.559084	0.552581	97
cg04460847		7	0.00981051	0.00985962	0.619536	0.582261	9
cg19618820	GPX6	6	0.388537	0.388374	0.4597	0.489516	158
cg08855671	LOC440335	16	0.0187206	0.0187052	0.417455	0.405784	154
cg18554639	CLIC5	6	0.0029995	0.00304668	0.454252	0.463614	21
cg14655242		9	0.00836683	0.00834757	0.460926	0.461462	29
cg10617782		7	0.0213287	0.0214163	0.44128	0.498542	67
cg00499822	CXCL12	10	0.0362965	0.0363614	0.353377	0.382586	35
cg09781971	MDM2	12	0.00617343	0.00621929	0.457663	0.467345	53
cg13706680		12	0.00550852	0.00552031	0.467265	0.478535	56
cg14655249	HNRNPK	9	0.00518284	0.00522091	0.459472	0.465233	40
cg03580107		1	0.004973	0.00497232	0.484345	0.493546	25
cg05306225	CSMD1	8	0.0313998	0.0313312	0.451893	0.460071	288
cg00500027	OTOF	2	0.069238	0.069208	0.431453	0.457232	72
cg21754388	CCNA1	13	0.126363	0.126281	0.52361	0.551715	594
cg08855729	H2AFJ	12	0.0359854	0.0357929	0.428672	0.421286	219
cg11697194		5	0.0316922	0.0316597	0.529195	0.542211	69
cg12746947	EPHA10	1	0.0227909	0.0227819	0.534513	0.526217	117
cg08029969		16	0.00110915	0.0012369	0.485356	0.484851	6
cg07281125	RPS6KA2	6	0.205067	0.205402	0.67415	0.646345	123
cg08855742	PROM1	4	0.206902	0.20699	0.419638	0.456525	341
cg01259126	GAS2L1	22	0.0233908	0.0234329	0.480679	0.473932	68
cg11697244	TLL2	10	0.0106664	0.010702	0.45908	0.477247	30
cg10617909		5	0.210143	0.210505	0.536976	0.489679	91
cg21754837		6	0.185114	0.184659	0.586924	0.595948	522
cg04460931	FNBP4	11	0.0432876	0.0432837	0.473512	0.492964	136
cg06313881		10	0.0723631	0.0727375	0.351307	0.408619	284
cg07281370	MIR125B1	11	0.0309999	0.0316274	0.68926	0.687958	156
cg20628942	TMCO3	13	0.062796	0.0920542	0.656907	0.627372	671
cg17534009		6	0.0181896	0.0182727	0.376982	0.44001	31
cg14655552	ACCN1	17	0.053713	0.0538454	0.406572	0.417532	87
cg09782026	LOC154822	7	0.0434638	0.0435631	0.446174	0.448328	155
cg13706784	LMF1	16	0.0699108	0.0696604	0.522348	0.544661	239
cg18554868		20	0.195461	0.196119	0.567903	0.551474	133
cg11697427		10	0.00912394	0.00911114	0.403816	0.40775	10
cg08030078	BAIAP2	17	0.0881024	0.0877216	0.351711	0.327884	192
cg13707005	CUGBP2	10	0.0397333	0.0399078	0.516544	0.49537	78
cg21754854		7	0.00801783	0.00802524	0.490445	0.476422	8
cg05306310	RIPK4	21	0.230495	0.230372	0.720648	0.7058	325
cg03580272	CYP4F8	19	0.21319	0.213314	0.603993	0.593521	960
cg20628994	C10orf82	10	0.144617	0.145175	0.55722	0.52012	212
cg19618897		17	0.0817181	0.0820241	0.46861	0.452354	291
cg21755044	LOC100133669	8	0.136815	0.136988	0.524228	0.53446	595
cg04461228	FLJ42709	5	0.00692749	0.00692168	0.463945	0.470893	59
cg17534029	RTEL1	20	0.064166	0.0645435	0.51595	0.523261	497
cg12747056	VAV2	9	0.0493657	0.0494919	0.461491	0.484711	173
cg00500048	WFDC2	20	0.0105259	0.0106029	0.474952	0.454797	33
cg18555117	DDHD1	14	0.00467783	0.0046909	0.452022	0.465032	169
cg05306395	MOV10	1	0.00768252	0.00769692	0.49356	0.489071	56
cg09782540	TFAP2A	6	0.0429419	0.0430511	0.459198	0.48284	115
cg02863947	NR1I2	3	0.00723272	0.00722889	0.485628	0.469077	40
cg08856033		2	0.116092	0.116097	0.474868	0.457431	52
cg01260070	PARVG	22	0.0213648	0.0214309	0.423384	0.433255	121
cg07281377		16	0.0522608	0.0519251	0.607963	0.60686	46
cg10617943	MAD1L1	7	0.12266	0.122028	0.58879	0.601446	766
cg14655649		8	0.00822378	0.00830545	0.389081	0.396676	153
cg03580292		4	0.0368174	0.0370755	0.495824	0.498205	90
cg06314001		6	0.0092889	0.00934715	0.476555	0.482828	18
cg14655715		3	0.00994012	0.00998645	0.440281	0.451526	34
cg01260219	ADAMTS8	11	0.030203	0.0302731	0.442102	0.420553	19
cg07281633	NCRNA00171	6	0.022824	0.0230462	0.496239	0.484428	162
cg21755166	POP1	8	0.0226169	0.0227671	0.464269	0.486136	83
cg08030134	COX4NB	16	0.0179107	0.0179485	0.428175	0.439789	93
cg01260308	KLHDC2	14	0.00443895	0.00447887	0.523771	0.529842	11
cg09782560		15	0.0863396	0.0864704	0.486489	0.513264	125
cg05306472		16	0.0197016	0.0196215	0.447814	0.428677	20
cg07281879	WIT1	11	0.0131902	0.0132076	0.441864	0.461596	81
cg04461566	PPM1F	22	0.0078802	0.0079722	0.460846	0.501006	39
cg02863988	PLIN5	19	0.139491	0.139649	0.57104	0.581713	58
cg13707337	LYRM5	12	0.0203877	0.0204197	0.394459	0.418595	206
cg20629315	THADA	2	0.00646369	0.00645107	0.59013	0.581442	2
cg19619003		1	0.10324	0.103092	0.436577	0.435857	265
cg12747410	MS4A15	11	0.0162406	0.0161337	0.622826	0.633315	3
cg01260366	PXMP4	20	0.0125332	0.012493	0.490929	0.523284	19
cg10618882	LRRC25	19	0.00527589	0.00529906	0.460277	0.453663	85
cg18555142		7	0.0320684	0.0320624	0.565446	0.580937	55
cg11697978		1	0.0181058	0.0180587	0.471888	0.484964	64
cg01260541	MAN1A1	6	0.00357188	0.00364906	0.478767	0.480971	7
cg10619318	SMAD5	5	0.0784902	0.0785266	0.40465	0.433405	352
cg13707567		14	0.001	0.00108583	0.476781	0.497732	6
cg06314129	RNPS1	16	0.00902017	0.00906955	0.47239	0.503482	28
cg14655732	SMARCAL1	2	0.174244	0.174838	0.686556	0.639322	296
cg07282201	TBC1D10C	11	0.00517298	0.00523123	0.430839	0.449029	106
cg04461586	VSTM2L	20	0.0786518	0.0781638	0.669417	0.654903	445
cg02864070	NRIP3	11	0.00175776	0.00178926	0.452655	0.458179	86
cg18555289	GPT	8	0.00630851	0.00641085	0.485153	0.477182	66
cg08030282	F11R	1	0.025527	0.0255936	0.497095	0.508285	109
cg20629455		2	0.0438626	0.0439105	0.406965	0.420867	150
cg18555411	MLXIP	12	0.00737397	0.00740582	0.481082	0.479934	29
cg17535550		8	0.186763	0.187232	0.54415	0.519018	304
cg11697983	SERBP1	1	0.00937701	0.00947964	0.473021	0.476399	132
cg13707645	PHYHD1	9	0.0116004	0.0116999	0.461533	0.490319	52
cg21755212	C4orf44	4	0.00964181	0.00969929	0.456319	0.483651	41
cg03580787	CAMTA1	1	0.0186863	0.0187146	0.458845	0.443301	74
cg00500140		2	0.129467	0.128402	0.583854	0.575927	347
cg08856163	MYO10	5	0.0174557	0.0176203	0.482461	0.48191	47
cg01260603		6	0.0897756	0.0900082	0.43137	0.472527	296
cg08856224		1	0.00131701	0.001413	0.473091	0.485497	13
cg17535691	TLX1NB	10	0.0197021	0.0197153	0.412629	0.4415	47
cg07282816	SARM1	17	0.0125819	0.0126747	0.452994	0.443714	92
cg14655837		2	0.0215457	0.021486	0.410249	0.384636	155
cg10619342	LOC390594	15	0.02597	0.0260276	0.446309	0.471961	44
cg13707729	FGFR2	10	0.268315	0.26829	0.746879	0.751666	405
cg11698035	ARMC7	17	0.00279635	0.00281715	0.438447	0.456956	80
cg03580831		1	0.0567674	0.0571429	0.628904	0.600253	94
cg01260615		6	0.00442359	0.00446171	0.471452	0.492033	55
cg20629788	SCPEP1	17	0.0391152	0.0390354	0.437706	0.441489	56
cg19619065	PTTG1	5	0.0230041	0.0231198	0.448033	0.467927	111
cg00500213	LZTR1	22	0.0343557	0.0345288	0.537355	0.538714	13
cg05306735	ZNF273	7	0.0265638	0.0266167	0.514322	0.520487	159
cg02864126		13	0.007889	0.00789876	0.473198	0.472847	42
cg06314184	RADIL	7	0.0440135	0.0443526	0.522356	0.496883	195
cg19619206	ASGR2	17	0.0230842	0.0232427	0.436113	0.475211	27
cg14655994	KCNT1	9	0.00661698	0.00668002	0.457396	0.447867	52
cg18555433	RFPL2	22	0.0209279	0.0209782	0.449479	0.428984	244
cg08030987	MIR575	4	0.00506453	0.0050869	0.44265	0.467982	128
cg17536071	AMTN	4	0.0479883	0.048164	0.410254	0.405838	702
cg08856242	SMYD2	1	0.0108585	0.0109101	0.478931	0.460871	48
cg03580872		17	0.00224282	0.00234509	0.467274	0.484036	58
cg00500221		1	0.20537	0.206448	0.577227	0.545444	216
cg07283098	EPHB1	3	0.329885	0.329876	0.452449	0.458186	221
cg20630363	ZMAT4	8	0.0238907	0.0240122	0.475335	0.469226	135
cg05306745	TIMP2	17	0.00940361	0.00933188	0.456724	0.470907	51
cg12747676	PEX1	7	0.0109059	0.0108231	0.455103	0.435238	50
cg09783236	DDRGK1	20	0.00116545	0.00126155	0.380677	0.378906	408
cg19619331	FAM71F2	7	0.0105846	0.0105713	0.429227	0.455412	67
cg07283441	PVT1	8	0.0553706	0.0555513	0.381121	0.407814	91
cg04461867	SERPINA11	14	0.0646314	0.0646944	0.579875	0.587294	99
cg18556005	MGA	15	0.0118532	0.0117966	0.44773	0.448592	47
cg14656180	COL5A1	9	0.0399411	0.0401499	0.615595	0.597461	71
cg00500359	OSBPL5	11	0.0477283	0.0477957	0.431783	0.429764	24
cg02864248	FURIN	15	0.00794428	0.00806181	0.48473	0.497094	20
cg05306773	FUT3	19	0.0274503	0.0276864	0.461945	0.492919	48
cg08031413	UBE2Q1	1	0.0118232	0.0118216	0.484248	0.467978	114
cg11698647	BAIAP2	17	0.332403	0.331876	0.35355	0.353374	356
cg19619387	RTN4RL1	17	0.0262786	0.0260609	0.467972	0.46213	73
cg21755672	SMOC2	6	0.00912825	0.00919844	0.541737	0.532667	9
cg18556587	TANC1	2	0.0137635	0.0138327	0.434138	0.426613	150
cg14656229	HIPK2	7	0.00359893	0.00373007	0.597167	0.578317	19
cg02864954	IPCEF1	6	0.0498444	0.049904	0.333558	0.332259	77
cg13707780	DIXDC1	11	0.00743659	0.00748859	0.47755	0.483824	100
cg07283511	A2BP1	16	0.0620456	0.0621081	0.326377	0.296193	605
cg03581036	PRKD2	19	0.0165197	0.0164745	0.5363	0.549638	80
cg08031492		2	0.176446	0.175802	0.664088	0.67082	230
cg17536822		3	0.0616301	0.061609	0.479156	0.461235	72
cg21755755	SAMD12	8	0.00292028	0.00297807	0.429961	0.441054	90
cg00500428	HCFC1R1	16	0.176093	0.176541	0.381827	0.42485	134
cg05307141	METTL11B	1	0.0267202	0.0267886	0.44464	0.446097	45
cg14656245	MOG	6	0.0139415	0.0139501	0.44109	0.428036	126
cg12748499		1	0.0410616	0.0412235	0.446918	0.477021	39
cg09783253	ZDHHC14	6	0.162012	0.16242	0.439978	0.450042	371
cg20630647		19	0.328159	0.328468	0.671863	0.653404	366
cg11698750	CSPG4	15	0.0053017	0.00537442	0.484552	0.480401	28
cg04462561	SPATA13	13	0.0210947	0.0210666	0.445209	0.466408	17
cg18556676		12	0.0972052	0.0974176	0.43781	0.47464	130
cg19619585	ASB7	15	0.00170995	0.00174638	0.475765	0.472785	7
cg14656297	FXN	9	0.0333292	0.0333067	0.464319	0.452166	131
cg00500457	CBY1	22	0.001	0.00106731	0.447373	0.427545	125
cg08031958		21	0.0649565	0.06511	0.46364	0.460558	72
cg09783270		7	0.0265315	0.0264912	0.42434	0.424205	236
cg01260820	EML1	14	0.00311052	0.00310822	0.543973	0.511903	11
cg03581113	SFRS4	1	0.0182355	0.0182285	0.464305	0.481352	144
cg13707943	FAM102A	9	0.138548	0.1384	0.582142	0.592789	189
cg17536848	LMBR1	7	0.0596614	0.0587834	0.67472	0.655504	918
cg12748639	CLEC4F	2	0.130277	0.13029	0.455865	0.479875	230
cg08856333	DNAH17	17	0.00262389	0.00266769	0.485601	0.510963	11
cg00500540		16	0.00670233	0.00675473	0.455441	0.444607	70
cg02865832	ENGASE	17	0.00158169	0.00165126	0.607829	0.595854	2
cg05307257		19	0.00976852	0.009825	0.455969	0.482395	83
cg03581194	MCF2L	13	0.093191	0.0936533	0.709277	0.690011	146
cg10620100		15	0.014849	0.0148376	0.541211	0.539839	95
cg09783693	MTMR15	15	0.02795	0.0280394	0.516332	0.516146	282
cg21755969	SLC22A2	6	0.0113307	0.0113118	0.4637	0.482114	95
cg17536960	C6orf48	6	0.001	0.001	0.460948	0.467197	55
cg20630740		13	0.0147857	0.0147578	0.420625	0.471143	42
cg10620434		1	0.0311124	0.0311755	0.426689	0.461947	63
cg14656441	NDUFS5	1	0.202503	0.202366	0.468582	0.464277	225
cg13707945	ITPR1	3	0.00482709	0.0049227	0.487613	0.516771	4
cg11698827		19	0.0144887	0.0145405	0.4534	0.421332	87
cg07283630		15	0.0138296	0.0139089	0.423133	0.470054	192
cg02865928		17	0.0431985	0.0432036	0.344067	0.380467	38
cg04462567	PITPNM3	17	0.402642	0.404147	0.474152	0.444374	445
cg18556834	REC8	14	0.0312709	0.0313457	0.452927	0.438792	61
cg00500602	TSC2	16	0.0695019	0.0694509	0.525201	0.522389	56
cg20630887	ACOT7	1	0.0387942	0.0388792	0.489578	0.503948	286
cg21756194	CALCR	7	0.00801056	0.00799194	0.493528	0.454137	41
cg17537007	SLC2A14	12	0.0368008	0.0369856	0.450996	0.460652	29
cg13707951	FRMD4A	10	0.111133	0.111167	0.408863	0.420202	95
cg20630971		6	0.0215867	0.0216577	0.466382	0.459145	14
cg06315217	GMDS	6	0.0774693	0.0774811	0.460903	0.455698	120
cg08032476	RAB34	17	0.00469202	0.00486894	0.44778	0.473019	21
cg18556976		3	0.0152798	0.015289	0.429057	0.419703	70
cg21756465	DYNC1I2	2	0.00617184	0.00616849	0.46196	0.460791	89
cg11699208	ARHGEF10	8	0.0326345	0.0327661	0.447756	0.452975	55
cg13708016		3	0.0908261	0.0908849	0.408557	0.40815	66
cg10620767	ZMYND11	10	0.00402403	0.00411123	0.490901	0.490299	16
cg03581311		4	0.001	0.00106416	0.558401	0.527297	4
cg07283778	ENOSF1	18	0.145905	0.146235	0.627631	0.602628	266
cg01261351	GFRA1	10	0.128669	0.128728	0.5157	0.530603	155
cg19619909	ALDH1A2	15	0.0601998	0.0603949	0.398004	0.424559	401
cg20631044	C19orf54	19	0.0192873	0.0192524	0.473428	0.471044	138
cg13708158		12	0.180816	0.180512	0.636184	0.639579	421
cg21756476	RORA	15	0.0537649	0.0540617	0.379572	0.387401	80
cg00500705		12	0.0366364	0.0368182	0.44454	0.464697	83
cg08856601	DNAJC6	1	0.0282727	0.0282082	0.447807	0.455658	237
cg09783874	SCARF2	22	0.00140638	0.0014683	0.534908	0.541947	2
cg13708222	DEGS2	14	0.319402	0.320116	0.543151	0.51979	449
cg08856841	TSNARE1	8	0.00102184	0.00118827	0.473553	0.460113	12
cg08032483	CCDC154	16	0.293752	0.293719	0.56023	0.55461	308
cg05307752	ARHGAP15	2	0.047553	0.0473476	0.543061	0.532004	42
cg18557131	ZIC5	13	0.0102512	0.0103124	0.423325	0.471258	25
cg12749048	TSC22D1	13	0.0078207	0.00797254	0.655107	0.609942	3
cg14656948		3	0.0416178	0.0415102	0.441034	0.461549	152
cg00500770		20	0.154767	0.154255	0.401434	0.372611	186
cg01261464	UBR7	14	0.00243452	0.00248567	0.425585	0.468161	29
cg07283804	SERGEF	11	0.074746	0.074764	0.418362	0.453483	344
cg04462652	LYPD1	2	0.0151631	0.0151469	0.475484	0.500254	122
cg17537307	DTHD1	4	0.0563067	0.0563587	0.451015	0.456003	188
cg02866106	CHRM2	7	0.00455571	0.00458794	0.462551	0.477417	36
cg21756485		3	0.0154013	0.0153643	0.428184	0.464337	29
cg20631180	MAST3	19	0.147915	0.148376	0.52581	0.516539	414
cg13708259	C10orf2	10	0.01985	0.0199087	0.40856	0.459134	106
cg06315390	FAM118A	22	0.217022	0.216968	0.53199	0.535603	331
cg08032884	RAD51	15	0.00881974	0.00885712	0.415726	0.458986	329
cg17537935	SYNGR1	22	0.0429004	0.042961	0.474163	0.458653	136
cg18557145	CD72	9	0.0232296	0.0234437	0.389069	0.42383	55
cg11699265	ARPC1B	7	0.010029	0.0100671	0.467014	0.476036	78
cg01261798	DPYSL4	10	0.147123	0.146481	0.538231	0.57324	338
cg13708298	FAM65B	6	0.0312943	0.0314195	0.45982	0.484116	123
cg19619956	FAM193B	5	0.0254853	0.025523	0.520618	0.49623	23
cg21756715	SP140L	2	0.00656148	0.00656923	0.444573	0.447598	70
cg09784502	PBX2	6	0.001	0.00100268	0.418642	0.435313	7
cg21756828	CLIC5	6	0.0140987	0.0142058	0.436201	0.476114	39
cg12749468	HTR3D	3	0.0542307	0.0587388	0.644062	0.652523	566
cg00500892	NPR1	1	0.001	0.00116484	0.462243	0.474214	12
cg19620017	KRT35	17	0.00250464	0.00250496	0.487317	0.458605	11
cg04462662	ZDHHC7	16	0.0502678	0.0502018	0.475712	0.451569	270
cg08032971	DMBX1	1	0.00788361	0.0078374	0.519811	0.518005	17
cg05307871		1	0.171416	0.17138	0.559137	0.553608	335
cg17538280	VWC2	7	0.0470174	0.0471366	0.390754	0.36996	58
cg14657417	PEX10	1	0.0476098	0.0476004	0.467492	0.481039	109
cg13708301	TJP2	9	0.0377195	0.0377946	0.517446	0.523303	158
cg07283849		7	0.738597	0.74324	0.626878	0.612249	651
cg09784779	PRKAR1B	7	0.0244699	0.0243545	0.508814	0.517949	201
cg18557149	LOC650226	7	0.039047	0.039124	0.447956	0.497229	87
cg08856842		13	0.00734603	0.00741232	0.46752	0.476265	23
cg20631472	GPR19	12	0.0452055	0.0452816	0.533369	0.503426	130
cg06315569	PTPRN2	7	0.0907641	0.0912172	0.419793	0.412909	53
cg21757127		19	0.0418281	0.0419357	0.515955	0.50478	195
cg01261939		6	0.122398	0.122797	0.454198	0.453943	95
cg11699517	BAHCC1	17	0.00538139	0.00539628	0.582256	0.5755	4
cg19620294	TNFRSF11B	8	0.0535677	0.0535909	0.443722	0.459731	176
cg07283896		6	0.0416251	0.0417556	0.668241	0.631565	53
cg09784877		1	0.00145392	0.00155321	0.513794	0.507524	5
cg05307923	ADARB2	10	0.0174644	0.0174127	0.523467	0.505972	90
cg00500936	CAMKK2	12	0.00722408	0.0072747	0.469621	0.456119	19
cg03582047	GLP2R	17	0.0963843	0.0967599	0.534541	0.549217	39
cg20631750	BMP7	20	0.00363629	0.00362095	0.457596	0.460119	12
cg07284190	NAV3	12	0.0133091	0.0133139	0.545123	0.520991	61
cg17538768	OR6X1	11	0.00505211	0.00505738	0.520027	0.500516	24
cg20631820		13	0.0204157	0.0204938	0.444462	0.490193	21
cg18557261	LOC100292680	12	0.0143429	0.0145448	0.490202	0.465554	52
cg14657532		2	0.0107635	0.0108436	0.546493	0.540672	33
cg06315909	LOC283999	17	0.0320955	0.0322318	0.441534	0.459758	60
cg02866639		17	0.110535	0.1108	0.498589	0.503643	199
cg00501242	HDAC4	2	0.00221436	0.00223808	0.537158	0.520595	6
cg08033003	LOC146336	16	0.0118274	0.0117506	0.476558	0.446498	23
cg07284261	CSF1R	5	0.0568255	0.0568448	0.649903	0.633509	42
cg11699593	POLR3D	8	0.0035619	0.00358458	0.44716	0.455184	17
cg01262290	OR6V1	7	0.197486	0.198018	0.507166	0.495899	381
cg21757189		8	0.00600527	0.0060587	0.440703	0.454431	12
cg19620724	TFAP2B	6	0.00721548	0.00731945	0.481126	0.463036	40
cg03582215	APOBEC3H	22	0.0263235	0.0262587	0.434057	0.425233	129
cg18557556	KRR1	12	0.0263067	0.0263914	0.424358	0.446527	335
cg07284273	MXRA8	1	0.211488	0.213179	0.647669	0.61753	357
cg05307957	ARID1A	1	0.00830022	0.00823766	0.645648	0.620704	12
cg01262413	PTPRN2	7	0.0190374	0.0191451	0.39776	0.44044	57
cg13708645	KDM2B	12	0.0922749	0.0853777	0.649243	0.634751	531
cg10621012	ARAP3	5	0.0314813	0.0316322	0.44953	0.4381	80
cg06315974	ADAR	1	0.0111168	0.0111205	0.450123	0.435064	50
cg17539235	KISS1	1	0.0212579	0.0212429	0.460613	0.442324	46
cg21757281		4	0.0840022	0.0841849	0.447837	0.459493	136
cg14657728		12	0.00647857	0.00658845	0.48158	0.502939	10
cg04463232	MCPH1	8	0.0402382	0.0402452	0.456148	0.49001	318
cg19620752	IGF1R	15	0.0117744	0.011802	0.527511	0.530591	12
cg20632143	SLC11A2	12	0.00433434	0.00436505	0.436208	0.430263	96
cg18558073	C15orf41	15	0.0317374	0.0315885	0.367105	0.350743	84
cg12750103	MMEL1	1	0.0254276	0.0255372	0.462162	0.465897	208
cg11699649		5	0.0931285	0.0931226	0.357347	0.380305	256
cg07284339	OSBPL5	11	0.180848	0.18074	0.619014	0.607599	192
cg21757368	C6orf170	6	0.012246	0.0123133	0.442411	0.445554	347
cg10621441		11	0.0135788	0.0136549	0.429711	0.435275	53
cg17540159	MAML3	4	0.192314	0.192006	0.590387	0.589974	100
cg08856946	CDH13	16	0.0099448	0.010011	0.429515	0.462391	48
cg18558420	PFKL	21	0.00207095	0.00212338	0.473651	0.472743	32
cg09785033	TSPAN32	11	0.0311427	0.0311357	0.453489	0.457996	246
cg05308117	CABP5	19	0.16113	0.16092	0.523451	0.50865	230
cg08033640	SHANK2	11	0.00239247	0.00244688	0.619548	0.598724	2
cg06316219		1	0.446087	0.445009	0.77454	0.759632	153
cg11699666	SLC35B2	6	0.0157012	0.0156744	0.427971	0.444951	4
cg07284476	PITPNC1	17	0.00126405	0.00144308	0.543081	0.529619	4
cg21757437		13	0.0617361	0.0620624	0.623386	0.609404	112
cg20632462	NELL1	11	0.211903	0.210846	0.648378	0.673941	241
cg12750446	PRDM10	11	0.0060205	0.00601871	0.470884	0.502853	25
cg09785338	WWOX	16	0.00342694	0.00344102	0.492556	0.476431	18
cg01262865	BCAR1	16	0.0930444	0.0929804	0.413892	0.444747	331
cg19620840	ALDH16A1	19	0.281813	0.281763	0.544035	0.560612	271
cg08857039	C6orf132	6	0.001	0.00100366	0.434848	0.461484	44
cg00501876	CSRNP1	3	0.0251992	0.025059	0.540865	0.502466	83
cg09785391	ZFP161	18	0.00635108	0.00639943	0.486646	0.487813	17
cg20632887	ATP1A2	1	0.0444766	0.044562	0.420358	0.44841	180
cg07284801	CYFIP2	5	0.00168893	0.0017088	0.474663	0.488835	17
cg17540192	TECPR1	7	0.00747839	0.00752439	0.464259	0.477517	127
cg10621809		12	0.0551798	0.0578692	0.692139	0.662573	899
cg02866700	CARS2	13	0.324356	0.324526	0.631866	0.623913	366
cg06316502	DIP2C	10	0.0043985	0.00444153	0.497728	0.507011	5
cg08033722		12	0.0142323	0.0142972	0.453988	0.475131	17
cg11700258	PCSK6	15	0.00594853	0.00597419	0.45635	0.468995	12
cg14658067	UNCX	7	0.0349	0.035071	0.445029	0.443332	96
cg21757921		5	0.0025628	0.00259959	0.505907	0.494609	5
cg08857144	ADD2	2	0.020905	0.0207917	0.437222	0.485879	116
cg20633020		15	0.00397607	0.00401508	0.466633	0.448156	19
cg14658285	ADAT3	19	0.0123141	0.0123158	0.482707	0.487468	28
cg18558476		3	0.00763192	0.00767468	0.476828	0.512404	60
cg03582736	TMEM56	1	0.00910802	0.00909244	0.410927	0.417375	144
cg04463638	CLDN5	22	0.0277959	0.0277947	0.444177	0.467839	118
cg13708995		5	0.0326219	0.0331055	0.526692	0.504811	212
cg00501904	EPHX1	1	0.0399408	0.0399932	0.415428	0.429909	88
cg18558744	DIP2C	10	0.0126675	0.0127951	0.479921	0.473814	127
cg08033845	MGC23270	14	0.00439698	0.00446075	0.497358	0.533376	8
cg17540496	CACNA1D	3	0.0101986	0.0102285	0.431716	0.468764	76
cg03582827	LMF1	16	0.0329393	0.0329836	0.474815	0.480797	165
cg06316553	DDX59	1	0.00715921	0.00719757	0.466195	0.463589	56
cg12750757		8	0.0107835	0.0108531	0.508133	0.513442	33
cg19621076	HMGN2	1	0.0187052	0.0188335	0.468638	0.46898	37
cg10621902		13	0.00658749	0.006692	0.497215	0.468678	26
cg01263077	MYO9B	19	0.360506	0.359954	0.696022	0.692788	307
cg08857201	RFX7	15	0.0334106	0.0335702	0.485682	0.470374	414
cg08033901	ZNF124	1	0.00474264	0.00477302	0.431502	0.424906	64
cg21758446	TSPAN8	12	0.0226531	0.0226925	0.484464	0.497667	380
cg08857677	PTPRS	19	0.0486404	0.0486428	0.418942	0.425019	28
cg18558808		18	0.0225105	0.0224891	0.440453	0.446144	157
cg11700490	PON3	7	0.00458886	0.00461408	0.493691	0.470151	48
cg20633317	WNT11	11	0.0251391	0.0252863	0.363516	0.384845	63
cg14658804	SLIT3	5	0.0194836	0.0195093	0.398557	0.384748	50
cg13709054	DOM3Z	6	0.00377404	0.00391676	0.463189	0.470824	72
cg09785847		16	0.192223	0.192339	0.68454	0.674628	156
cg07285237		6	0.128121	0.191213	0.711614	0.704937	769
cg06317056	TP53	17	0.0362123	0.0363396	0.560353	0.546804	74
cg08034070		17	0.0236368	0.0236751	0.48407	0.485664	242
cg02866733	BAT3	6	0.0190262	0.0189816	0.570957	0.545614	13
cg03583311	GPR157	1	0.634266	0.634512	0.552083	0.515485	438
cg17540765	RECQL5	17	0.0662239	0.0665311	0.483458	0.486722	147
cg19621179		1	0.00662158	0.00664266	0.443304	0.435291	18
cg10621924	POU6F2	7	0.0906111	0.0896398	0.82531	0.800608	599
cg08858160		12	0.001	0.0010014	0.481035	0.467458	7
cg06317173	TRIM40	6	0.0110465	0.0111142	0.455437	0.459669	145
cg13709211		14	0.038796	0.0390675	0.454649	0.436748	80
cg20633321	LMO4	1	0.0276286	0.0277585	0.370827	0.381662	108
cg07285276	RAPGEF1	9	0.0539339	0.0540182	0.44405	0.455633	292
cg04463881		3	0.0460482	0.0460435	0.389149	0.422117	113
cg14659008		8	0.00928239	0.00928795	0.45691	0.444209	22
cg18558968	UST	6	0.0476007	0.0476749	0.349923	0.377118	56
cg10622019		1	0.00879995	0.00880677	0.509401	0.495237	45
cg08858201	DNM1	9	0.00807991	0.00805101	0.595995	0.555923	13
cg08034171	DCHS1	11	0.0393215	0.0392333	0.44141	0.439309	40
cg20633370	NXN	17	0.00145311	0.00173036	0.501826	0.5432	4
cg06317209	AVIL	12	0.00682948	0.00686353	0.429223	0.442099	93
cg05308495	CACNG6	19	0.134019	0.133254	0.586881	0.563368	79
cg20633478		10	0.0583414	0.0584963	0.582889	0.546826	126
cg06317358	IDH3B	20	0.00801326	0.00804302	0.428088	0.453089	31
cg21758672	AGAP1	2	0.001	0.00102354	0.460262	0.469854	11
cg10622023	OLFML2B	1	0.0183264	0.0183152	0.509543	0.533951	24
cg12751042	CDKN1B	12	0.012493	0.0125167	0.458803	0.475575	28
cg09785958		13	0.372308	0.372709	0.327035	0.355023	190
cg02867079	HHIPL1	14	0.00588103	0.00586902	0.470385	0.459768	6
cg20633621	GAS2L1	22	0.0021609	0.00222369	0.680179	0.642356	1
cg01263532	PTER	10	0.00625289	0.0062692	0.457577	0.452848	11
cg03583495		16	0.00443615	0.00441994	0.482266	0.436843	11
cg08034379	WDR69	2	0.0490887	0.0492085	0.43292	0.482977	192
cg04464122		11	0.359702	0.359428	0.629775	0.633303	410
cg18559348	MYBPC2	19	0.244599	0.2447	0.649817	0.633507	232
cg19621338		11	0.00333195	0.00339511	0.452704	0.44549	43
cg07285673	CLIP4	2	0.0256967	0.0258191	0.428171	0.441971	79
cg14659129	C2orf76	2	0.00565054	0.00566253	0.560341	0.549215	26
cg08858426		17	0.017964	0.0179472	0.659878	0.631065	51
cg13709449	PTCH1	9	0.0177184	0.017762	0.44907	0.478715	87
cg00502041		16	0.0037146	0.00378544	0.529541	0.524541	10
cg02867102		17	0.113699	0.114296	0.466569	0.461412	205
cg12751354	CYP24A1	20	0.00566954	0.00570304	0.472975	0.46225	16
cg10622024	TUBGCP3	13	0.00512593	0.00523353	0.477309	0.449338	48
cg20634226	NPVF	7	0.00634872	0.00633986	0.541108	0.548362	9
cg09786098	KREMEN2	16	0.031431	0.031562	0.433416	0.435708	94
cg00502062		1	0.181056	0.181344	0.6498	0.616318	147
cg19621753	RAX	18	0.00775518	0.00795025	0.486253	0.48607	108
cg06317507	MGC34034	6	0.0826786	0.0827311	0.396062	0.382349	211
cg17541142		7	0.0306065	0.0307927	0.475679	0.49925	166
cg20634266		1	0.00298664	0.00300488	0.462522	0.481624	21
cg11701148	MYOM2	8	0.00356033	0.00358701	0.454761	0.436933	11
cg07285708	TATDN2	3	0.0344462	0.0344912	0.439099	0.496196	158
cg03583734	IRF2BP1	19	0.148298	0.148654	0.709587	0.683806	87
cg21758773	HLA-E	6	0.00714759	0.0073001	0.43449	0.442761	65
cg08034413	DCUN1D2	13	0.00571416	0.00577821	0.471627	0.484151	40
cg11701312	RPS5	19	0.0721017	0.072132	0.485129	0.467722	249
cg21758832	BRD9	5	0.0264714	0.0267236	0.481309	0.474538	237
cg00502099	C11orf21	11	0.384557	0.384817	0.592856	0.589962	189
cg18559483	MMP17	12	0.181255	0.180897	0.46662	0.454845	306
cg02867123	ZNF343	20	0.0435078	0.0437167	0.437305	0.453289	73
cg05308643	NKAIN2	6	0.0485153	0.048662	0.565116	0.557527	118
cg20634288		2	0.0243555	0.0244168	0.43491	0.441383	64
cg06317803		15	0.00199321	0.00203494	0.441905	0.473329	24
cg17541290	RASA3	13	0.00448121	0.00452966	0.485888	0.465193	19
cg18559568	C21orf121	21	0.0141561	0.0141299	0.44355	0.470333	12
cg13709561	SCARA5	8	0.026372	0.0263607	0.415348	0.409553	52
cg14659771		2	0.0287081	0.0288077	0.536792	0.511207	18
cg20634442		17	0.0047134	0.00475828	0.54808	0.549452	3
cg00502209		15	0.00594856	0.00606059	0.458082	0.499324	22
cg08034505	GPR125	4	0.00400091	0.00401069	0.453228	0.433877	60
cg07285760		1	0.0919243	0.09221	0.592814	0.576813	174
cg09786278	RGS7	1	0.026236	0.0263417	0.395133	0.387667	54
cg06317805		3	0.0036595	0.00369119	0.404811	0.408978	102
cg11701367		5	0.0297411	0.0297845	0.453947	0.44927	49
cg07285764	GRASP	12	0.0243965	0.0245354	0.452004	0.440017	15
cg21759048	TPO	2	0.00251729	0.00256922	0.494593	0.494921	5
cg08858643		22	0.00180444	0.00189763	0.507251	0.508926	16
cg00502268		7	0.0704656	0.0708958	0.417674	0.432348	82
cg12751521		12	0.0300038	0.0299343	0.511148	0.511507	46
cg17541483		11	0.138009	0.142891	0.619531	0.563538	649
cg20634498	FOXI3	2	0.00542983	0.00547361	0.526385	0.511199	5
cg01263716	PHLDA2	11	0.0185534	0.018308	0.570901	0.589867	50
cg03583812	PEX13	2	0.001	0.001	0.421083	0.435304	25
cg14659814	PRDM16	1	0.306712	0.306631	0.536429	0.551968	202
cg07286682	MIR548H4	15	0.0988765	0.0984989	0.40384	0.395826	310
cg06317989	SORBS2	4	0.00326265	0.00329927	0.411043	0.435796	57
cg09786321	COLEC11	2	0.162655	0.16268	0.524131	0.539403	171
cg14660446	NAPA	19	0.0140928	0.0143155	0.512604	0.486461	35
cg13709618	DLGAP3	1	0.0158984	0.0159709	0.637659	0.606586	7
cg10622644	VPS13D	1	0.137864	0.138018	0.5854	0.579336	324
cg05308656	ARL4C	2	0.219873	0.218398	0.696726	0.692638	104
cg20634726		7	0.00221623	0.00224635	0.452077	0.462058	11
cg08034750		1	0.0519562	0.051907	0.3816	0.384932	632
cg08858662	RASGRF2	5	0.0170796	0.0170572	0.442402	0.45005	81
cg13709639	TUBA1B	12	0.0239525	0.0241381	0.484264	0.458158	129
cg03583857	CD34	1	0.00827499	0.00830135	0.46906	0.464705	50
cg20634733	TRAPPC1	17	0.104024	0.103819	0.620561	0.616835	309
cg01263942	DIP2C	10	0.0260437	0.0262048	0.47468	0.45892	27
cg21759500	MYH15	3	0.0373361	0.0372963	0.529015	0.534477	133
cg11701615	C20orf166	20	0.0954488	0.0955468	0.5864	0.571409	140
cg12751644		20	0.690852	0.690802	0.754687	0.740804	394
cg14660573	NR1H2	19	0.00349458	0.00350035	0.525757	0.519023	5
cg20634738	ANO5	11	0.00999328	0.0101007	0.444423	0.456306	92
cg19622415		11	0.0741309	0.0744241	0.593149	0.57815	165
cg18559767		7	0.160033	0.159842	0.444242	0.479972	351
cg08858875	SNHG5	6	0.001	0.00107497	0.48292	0.477948	5
cg08034797	2024-09-09	17	0.0300731	0.0302811	0.45272	0.475803	41
cg06318062	ATP13A5	3	0.0286836	0.0286627	0.446576	0.462574	130
cg04464719		17	0.0714786	0.0717501	0.497635	0.501514	46
cg09786383	EDNRB	13	0.00590526	0.00591346	0.477554	0.501954	36
cg05308744	TUBA3E	2	0.0681164	0.0948781	0.667928	0.664384	1166
cg21759570	GALNT9	12	0.077815	0.0780897	0.449332	0.470265	81
cg12751693		12	0.0209106	0.0209873	0.38902	0.436866	59
cg13709640		14	0.145999	0.145882	0.481452	0.512524	107
cg10622825	PIGC	1	0.00645831	0.00647347	0.478082	0.464347	15
cg14660586	KANK4	1	0.0317092	0.0317745	0.488234	0.487625	164
cg19622451	HPSE2	10	0.0048241	0.00487353	0.465764	0.479809	30
cg17541674	ACPT	19	0.0664281	0.0663795	0.61425	0.61447	83
cg11701868	UHRF1	19	0.0107356	0.0107332	0.431662	0.438377	21
cg14660676	SQLE	8	0.0749841	0.074664	0.464964	0.509524	214
cg07287563	PHF14	7	0.012063	0.0121596	0.497748	0.4884	108
cg13709646		9	0.00361814	0.00362644	0.480222	0.474657	19
cg06318164	NUP188	9	0.00988381	0.0098888	0.477105	0.487982	87
cg10622911		1	0.0435609	0.0435179	0.408924	0.406649	72
cg18560010		1	0.0256114	0.0256414	0.424734	0.43598	66
cg01264087	PRHOXNB	13	0.00799513	0.00802735	0.499556	0.517984	17
cg03584056	UHRF1	19	0.159283	0.159229	0.466411	0.495167	385
cg12751817	COL21A1	6	0.001	0.00101517	0.448197	0.479937	153
cg08034867	ABR	17	0.134798	0.134936	0.677764	0.689702	95
cg05308792	IFT140	16	0.00830296	0.00830885	0.419025	0.449852	134
cg00502576		13	0.0047359	0.00481878	0.469821	0.460924	29
cg04464727	COL11A2	6	0.0389328	0.0388375	0.413656	0.452626	384
cg20635071	CCHCR1	6	0.00490328	0.00496855	0.430814	0.4207	227
cg13709894		10	0.0205309	0.0205728	0.426786	0.451073	347
cg21759685	CCR2	3	0.0185885	0.0185848	0.500195	0.505846	117
cg18560144	PAR5	15	0.00288671	0.00293273	0.568245	0.578113	3
cg17541715		7	0.09955	0.0994405	0.542459	0.536893	475
cg11701869		19	0.328527	0.327814	0.270463	0.26754	194
cg07287793	UBE2QL1	5	0.0510665	0.0509016	0.364085	0.363437	177
cg03584199		1	0.0696987	0.0697417	0.392703	0.431864	280
cg09786420	ADAR	1	0.240074	0.239816	0.457189	0.444086	418
cg13709913	GRIN3A	9	0.00612105	0.00615159	0.477095	0.452986	17
cg02867305		12	0.0641294	0.0641366	0.430073	0.432012	253
cg21760006		5	0.0655215	0.0657046	0.458364	0.474886	695
cg14660788	TP73	1	0.173171	0.173112	0.532718	0.519874	111
cg08858998		1	0.0729909	0.0731766	0.343573	0.380406	54
cg12751948	BNIP3	10	0.0599755	0.060047	0.513312	0.549949	124
cg04464940	BTG3	21	0.00704351	0.00711312	0.482161	0.47601	34
cg20635370		10	0.00262745	0.00265789	0.540998	0.507306	5
cg13709982	SARDH	9	0.141386	0.141678	0.48658	0.508792	160
cg07287949		17	0.175897	0.176185	0.47906	0.506007	189
cg09786593		2	0.0385597	0.0387698	0.458194	0.483209	103
cg18560366	DPPA4	3	0.0358088	0.0359746	0.540753	0.545142	53
cg21760040	TMEM196	7	0.0403239	0.0404007	0.413557	0.452255	473
cg09786608	PDE5A	4	0.0104407	0.0104321	0.493481	0.48762	13
cg20635920		21	0.0497491	0.0500746	0.5075	0.506906	290
cg04465154		8	0.0256466	0.0256742	0.445493	0.465694	118
cg18560638	UBAC2	13	0.00590386	0.00607207	0.554939	0.556604	5
cg06318402		1	0.045636	0.0454333	0.490398	0.495879	43
cg09787311		17	0.107444	0.107668	0.509308	0.518404	245
cg17542330	SERINC5	5	0.0174079	0.0175029	0.498435	0.501891	62
cg01265531	SYT8	11	0.165432	0.165475	0.38436	0.444752	371
cg00502665	ZNF667	19	0.0135811	0.0136322	0.42098	0.419075	141
cg13710308	VIPR2	7	0.143741	0.144896	0.525847	0.504697	324
cg09787381	CALD1	7	0.0161308	0.0162143	0.508082	0.508598	33
cg03584351		7	0.104594	0.104136	0.597822	0.58447	361
cg07288027	SLA	8	0.010031	0.0101389	0.472714	0.466319	60
cg21760381	ARHGEF10	8	0.347554	0.348012	0.601447	0.604541	231
cg18560776		1	0.036641	0.0367154	0.424501	0.420562	30
cg11702274	GLIS1	1	0.00956921	0.00960386	0.437869	0.462938	60
cg02867402	DSCAM	21	0.633446	0.633411	0.713353	0.712203	382
cg04465848		3	0.0813309	0.0816393	0.312978	0.386286	177
cg20636078	ATR	3	0.00649992	0.00651256	0.464919	0.481078	156
cg14661159		4	0.0546106	0.0550036	0.502313	0.475425	192
cg19622662	DUSP27	1	0.0169457	0.0169366	0.418014	0.468547	64
cg07288476		1	0.0180925	0.017993	0.487653	0.486392	29
cg08035082	AMPD3	11	0.371076	0.369845	0.503843	0.525458	399
cg05308829	GNA12	7	0.0057192	0.00570224	0.488278	0.482508	37
cg06318478	STK32C	10	0.0825063	0.0824842	0.455109	0.450273	262
cg08859215	FAM20A	17	0.0118423	0.0119938	0.497384	0.49681	18
cg14661225	GIPR	19	0.0485814	0.0486514	0.474719	0.484329	125
cg10623389	FBXO42	1	0.10155	0.100285	0.60109	0.592949	441
cg08035195	RBMS1	2	0.00550321	0.00551237	0.453062	0.457157	23
cg13710375	ZNF845	19	0.547938	0.548451	0.645639	0.652074	228
cg01265597	CAV1	7	0.0342109	0.0342741	0.485338	0.514409	114
cg20636248		10	0.0155529	0.0156294	0.386481	0.39144	56
cg14661234	TNFRSF4	1	0.0433165	0.0435043	0.539003	0.52607	50
cg17542333	MRVI1	11	0.00939684	0.0094573	0.436938	0.43147	52
cg05308895	MPZL1	1	0.00796254	0.00792845	0.41468	0.413705	98
cg08859247		17	0.108402	0.108497	0.443025	0.452717	97
cg09787504		10	0.552516	0.553108	0.439408	0.452977	177
cg06318592	SCAP	3	0.00193412	0.00197612	0.508339	0.529775	12
cg13710556		7	0.0334387	0.0334301	0.442168	0.451358	118
cg20636249	SHISA2	13	0.036518	0.0363199	0.441113	0.460071	206
cg18561247	RPS6KA2	6	0.128897	0.129199	0.540646	0.520873	509
cg03584506		11	0.0173972	0.0174469	0.44287	0.465062	322
cg14661281	RICH2	17	0.0229688	0.0229798	0.394797	0.395864	70
cg08859352	TMEM121	14	0.220405	0.220536	0.598417	0.598236	58
cg01265637	C20orf141	20	0.00254588	0.0025503	0.464891	0.474115	41
cg13710557	C19orf51	19	0.00424045	0.00430471	0.616977	0.627183	2
cg00503017	KCNMA1	10	0.0439412	0.0438667	0.436646	0.455268	120
cg02867514	CCL5	17	0.0196846	0.0197281	0.467185	0.473324	88
cg19623012		11	0.429674	0.429933	0.442126	0.448575	132
cg10623840	FAM43A	3	0.0182205	0.0182204	0.441651	0.485899	105
cg13710703		15	0.00429015	0.00430965	0.468787	0.466715	81
cg07288541	PSD3	8	0.0118368	0.0119252	0.431436	0.448996	20
cg14661385		5	0.00413632	0.00416259	0.434988	0.453019	11
cg18561261		7	0.0290277	0.0289884	0.419053	0.413813	178
cg05308970		16	0.0141758	0.0141656	0.54677	0.54931	7
cg08035234		1	0.117592	0.11857	0.796738	0.785639	364
cg12753009	PVT1	8	0.111792	0.111665	0.531934	0.510795	150
cg00503090		6	0.00611593	0.00619993	0.455076	0.464094	145
cg18561478	WBSCR17	7	0.0105493	0.0106127	0.446446	0.462374	53
cg10623913	C12orf75	12	0.0109608	0.0109426	0.538799	0.550777	6
cg13710814	ARNTL2	12	0.001	0.00116027	0.446125	0.443619	16
cg02867696	WNT5A	3	0.0144269	0.0144886	0.453385	0.442892	57
cg01266060	SERPINB6	6	0.0813227	0.081184	0.379731	0.398018	308
cg08035277	LRP5	11	0.00950626	0.00949412	0.432081	0.446916	117
cg21761639		7	0.07003	0.0704729	0.417778	0.401891	389
cg19623054	MYCN	2	0.294831	0.294996	0.482033	0.478178	401
cg08859513		16	0.012279	0.0123639	0.454957	0.489011	13
cg14661803	KLF7	2	0.00261433	0.00264969	0.469304	0.491709	9
cg06319762	RPS2	16	0.0324688	0.0325253	0.483238	0.474318	90
cg03584535	ZNF586	19	0.0325505	0.0542202	0.530541	0.508903	804
cg05308979	C1QC	1	0.111979	0.111899	0.53696	0.560732	211
cg14662009		12	0.0103107	0.0103819	0.551341	0.547889	19
cg08860070		5	0.031942	0.0333498	0.533192	0.479133	134
cg08035323		2	0.128556	0.129208	0.486211	0.517429	214
cg11702456	SP100	2	0.00248919	0.00256185	0.469116	0.462252	5
cg09788003	ISM2	14	0.020476	0.0205591	0.442502	0.478417	95
cg06319822	HBM	16	0.0106808	0.0107336	0.460197	0.469282	57
cg13710969	BAHCC1	17	0.034385	0.0344641	0.443342	0.472201	62
cg07289018	SMAGP	12	0.0240788	0.024248	0.371015	0.40378	101
cg17542751	PARVG	22	0.0170309	0.0171382	0.529585	0.538431	23
cg04466273	TBK1	12	0.00556684	0.00561968	0.452409	0.494436	56
cg10624054	KRT8	12	0.00714177	0.00720904	0.435721	0.444481	118
cg05309239	GNAS	20	0.0309746	0.0309045	0.443897	0.450769	206
cg14662181		1	0.00317648	0.00322268	0.462399	0.459654	33
cg03585013	B3GNTL1	17	0.0626858	0.0629496	0.451195	0.443849	399
cg00503298	CYP4B1	1	0.00713716	0.00723277	0.548052	0.531329	44
cg19623519	C1orf229	1	0.0306507	0.0306482	0.393049	0.401251	233
cg02867991	GNPNAT1	14	0.00848356	0.00854069	0.455111	0.44904	113
cg20636382	C15orf48	15	0.001	0.0010018	0.437914	0.468325	31
cg06319919		16	0.119266	0.119031	0.553058	0.572482	145
cg08860287	SLC7A5	16	0.0174805	0.0175221	0.493041	0.493299	26
cg13711129	SUSD1	9	0.0110637	0.0110679	0.462889	0.475567	98
cg14662283	WDR27	6	0.0226335	0.0227729	0.422046	0.438711	304
cg08035351	CPA5	7	0.0106967	0.0106884	0.430928	0.459573	21
cg07289335		5	0.0524917	0.0525347	0.377777	0.407356	52
cg03585017		11	0.00185625	0.00189809	0.46607	0.463572	20
cg04466484		16	0.0510614	0.0512403	0.563587	0.534357	52
cg01266338	C9orf103	9	0.0258595	0.0258722	0.41639	0.439198	131
cg21761811		7	0.0269903	0.027224	0.43577	0.441716	175
cg11702613	INPP5A	10	0.001	0.00100035	0.432924	0.460985	50
cg19623595		11	0.00642229	0.0064064	0.637701	0.586434	3
cg07289841	SNCAIP	5	0.0272053	0.0273181	0.697291	0.652245	13
cg20636559		15	0.185679	0.18541	0.562192	0.577453	150
cg09788082	SBNO2	19	0.0594629	0.0597997	0.376261	0.433424	36
cg21761813		4	0.00395576	0.00394727	0.460518	0.467482	132
cg01266390		10	0.0561048	0.056038	0.413938	0.441744	229
cg13711375		12	0.027668	0.0278876	0.503495	0.501908	53
cg20636714	NET1	10	0.138815	0.138835	0.433172	0.423361	253
cg01266850		22	0.117759	0.118305	0.493769	0.501737	120
cg00503447		6	0.0077054	0.00783839	0.462985	0.472821	35
cg02868254	C10orf4	10	0.280277	0.280468	0.423078	0.424517	223
cg12753787	PRDM16	1	0.0184033	0.0185135	0.404872	0.425699	17
cg08035479		8	0.235787	0.235854	0.459181	0.458002	914
cg10624122	TWIST1	7	0.00268279	0.00270477	0.495612	0.522929	9
cg18562023	VPS28	8	0.125476	0.124882	0.683039	0.671736	127
cg09788123		6	0.00191609	0.00194368	0.422416	0.45158	227
cg07290269	FAM60A	12	0.0694848	0.0695438	0.517949	0.532597	89
cg11702778	GLTSCR1	19	0.00288499	0.00290403	0.457694	0.467131	21
cg08035567	CCDC41	12	0.00242454	0.00244483	0.466174	0.460676	14
cg14662675	DAP	5	0.531497	0.53147	0.700449	0.685929	554
cg21761922	OXNAD1	3	0.0376765	0.0376804	0.416634	0.414652	135
cg19623624	LOC619207	10	0.211827	0.212011	0.569965	0.55747	293
cg08035638		1	0.0121348	0.0121772	0.440908	0.439547	155
cg20636794	LHB	19	0.0105654	0.010735	0.490141	0.461587	29
cg01266985	SLC12A7	5	0.0874576	0.0879589	0.540927	0.496984	126
cg03585053	HDAC4	2	0.00406183	0.00412158	0.446602	0.444771	31
cg00503539	CCDC130	19	0.00500919	0.00503543	0.463372	0.439082	50
cg01267076		12	0.00115365	0.00127694	0.485591	0.456483	7
cg07290310	SLC41A3	3	0.00738558	0.00741034	0.458803	0.448802	114
cg18562243	SOX2OT	3	0.00603501	0.00601242	0.496418	0.483735	13
cg11702866	HRH1	3	0.273025	0.274276	0.711298	0.689025	645
cg04466549		8	0.0191981	0.0192972	0.442871	0.469196	68
cg02868976	ITSN2	2	0.00200311	0.00203215	0.456839	0.442647	198
cg21762523	NR2E1	6	0.00531163	0.00528192	0.474386	0.482858	21
cg06320150		22	0.108776	0.108771	0.470865	0.489954	308
cg07290522		16	0.0275375	0.0277712	0.412421	0.465081	68
cg02869235		12	0.0736272	0.0736404	0.40725	0.440406	158
cg03585084	LHPP	10	0.132607	0.13234	0.580521	0.588696	501
cg21762589	BNIP3	10	0.0387507	0.038665	0.444406	0.442419	107
cg18562525	NEURL4	17	0.264496	0.266004	0.668289	0.65529	48
cg00503554		22	0.00697213	0.00704021	0.559328	0.563937	4
cg01267150	FRMD4A	10	0.0735077	0.0734339	0.510119	0.507885	177
cg11702942	LY6E	8	0.0382209	0.0384923	0.482018	0.459803	266
cg03585389	DIP2C	10	0.00590548	0.00610124	0.484967	0.488996	124
cg12753858	C15orf55	15	0.00308316	0.00310108	0.447358	0.455253	74
cg07290652		7	0.0110623	0.0111158	0.459505	0.463759	53
cg18562759	ARHGEF3	3	0.00568242	0.00576546	0.558671	0.550776	5
cg04466743	RIN2	20	0.0130879	0.0130753	0.745675	0.749275	6
cg07290739		7	0.0859607	0.0865181	0.553076	0.530682	80
cg14662756	NPFF	12	0.0244049	0.0245532	0.495593	0.504309	28
cg19623751	CEACAM7	19	0.00482101	0.00487191	0.470385	0.475828	21
cg10624161	C6orf203	6	0.0064721	0.00648226	0.466705	0.468371	12
cg08035749		2	0.0308387	0.0308962	0.440425	0.460771	127
cg18562896	RPTOR	17	0.00810517	0.00809896	0.456101	0.429224	19
cg13711394	CCNA1	13	0.294897	0.294391	0.590985	0.573412	623
cg17543425	ODZ2	5	0.00367295	0.00368134	0.442545	0.455936	38
cg12754260		8	0.139588	0.139274	0.511067	0.519014	403
cg11703007	TRPM7	15	0.001	0.00108299	0.448569	0.448673	59
cg02869289	MIR642	19	0.00364896	0.00365545	0.451078	0.469607	39
cg01267165	LITAF	16	0.11838	0.118841	0.617926	0.592243	184
cg14662886	SNORA6	3	0.00123021	0.00134437	0.412831	0.435472	248
cg08860639		4	0.0606398	0.06104	0.461941	0.456653	200
cg07290761		10	0.0181801	0.0182638	0.467951	0.481243	137
cg17543539	GATA5	20	0.039879	0.0400675	0.421966	0.449139	79
cg19623877	MYB	6	0.00139527	0.00145873	0.437891	0.44515	16
cg03585549	PLCL2	3	0.00785526	0.00788698	0.488865	0.463746	14
cg01267262	IHH	2	0.001	0.00103545	0.443767	0.461492	13
cg00503704	ZNF302	19	0.0210726	0.0210309	0.404687	0.42501	231
cg08860941		6	0.0580622	0.0586038	0.549414	0.513962	250
cg05309651	EIF5	14	0.00597736	0.00602885	0.454603	0.494733	81
cg06320401		1	0.014319	0.0143838	0.431921	0.419009	17
cg19623981	ASPM	1	0.001	0.00103488	0.493774	0.497276	4
cg03585611	KIAA1543	19	0.0246537	0.0247436	0.543871	0.540048	27
cg08036121	SH3BP4	2	0.0727661	0.0732165	0.605566	0.568541	59
cg18562989	DPP6	7	0.0186961	0.0188349	0.46968	0.448567	27
cg08861091	LIM2	19	0.016286	0.0164599	0.439257	0.476697	35
cg17543804	EFHA1	13	0.233744	0.234699	0.602693	0.573572	434
cg11703632		20	0.0514138	0.0487116	0.615434	0.573896	201
cg13711424	C14orf50	14	0.0404219	0.0404374	0.421648	0.425553	280
cg21762680	APOD	3	0.079955	0.0801079	0.52292	0.532156	137
cg04466898	SIPA1	11	0.0059999	0.00598276	0.527198	0.535108	8
cg14663042	LASS6	2	0.00697956	0.00705951	0.384278	0.370115	12
cg13711457		5	0.001	0.00100715	0.469399	0.477694	8
cg18563140	MTUS1	8	0.00195863	0.00200249	0.57009	0.56587	3
cg19624299	ERC2	3	0.0781547	0.0782883	0.416517	0.463161	133
cg20637405	TAF8	6	0.0175665	0.0175056	0.521593	0.493395	13
cg02869444		10	0.00462734	0.00466642	0.42185	0.41682	390
cg06320582		16	0.00634566	0.00637901	0.491792	0.475637	14
cg10624395		11	0.00615985	0.00618701	0.404418	0.390443	209
cg18563413	VSIG10L	19	0.334312	0.334638	0.491864	0.474837	252
cg07290865		4	0.0228765	0.0229363	0.433726	0.465979	125
cg03585731		6	0.00636412	0.00656425	0.513807	0.506144	28
cg04466963		2	0.0387809	0.0387824	0.44925	0.461103	16
cg13711851	GSN	9	0.0355792	0.0355051	0.541066	0.522434	109
cg00503760		9	0.00253914	0.002552	0.762156	0.714642	2
cg14663177	C2orf58	2	0.0139262	0.0139696	0.435096	0.446727	72
cg21762695		7	0.0116022	0.011575	0.464308	0.48731	37
cg05309877	OMA1	1	0.128895	0.129459	0.621871	0.603724	632
cg08861456	OR2L13	1	0.0601304	0.0573638	0.711439	0.712608	982
cg08036172	MGLL	3	0.117409	0.117332	0.289345	0.314841	103
cg02869559	RUNX1	21	0.247336	0.248504	0.475378	0.462198	267
cg11703683	CEP72	5	0.007188	0.0072636	0.436652	0.454047	23
cg19624318		7	0.001	0.00100051	0.44553	0.441432	48
cg13711950	KCNS1	20	0.0087335	0.00877344	0.44233	0.463965	79
cg07290920	SLIT2	4	0.018552	0.0186052	0.45833	0.464988	56
cg17544584	HECW1	7	0.257474	0.257844	0.437975	0.422158	223
cg01267415		14	0.0683614	0.0681744	0.55695	0.556964	73
cg12754982	IGF2R	6	0.0987753	0.0988605	0.474171	0.462438	340
cg08036188		17	0.00955903	0.0096021	0.45463	0.459818	55
cg04467063		16	0.0121566	0.0121969	0.464973	0.481248	75
cg06320606	ELOVL7	5	0.0424642	0.0424928	0.417144	0.436961	74
cg08861556	GNG13	16	0.00985113	0.00989129	0.451898	0.487928	21
cg08036309		4	0.0246858	0.0246707	0.453334	0.449111	42
cg02869649	PHF21B	22	0.0282786	0.0283214	0.382833	0.385021	154
cg18563630	PCP2	19	0.179852	0.179687	0.649125	0.617017	192
cg13711966		2	0.027894	0.028009	0.461867	0.491763	64
cg12755298	CYP7B1	8	0.00359717	0.00363158	0.521608	0.491186	6
cg07291349	APBB2	4	0.0685584	0.0683179	0.289441	0.273076	183
cg08861617		1	0.00429216	0.004322	0.572862	0.56913	4
cg08036502	LOC283731	15	0.00397678	0.00395467	0.614752	0.603234	2
cg03585734	FHAD1	1	0.491792	0.489601	0.454329	0.474795	219
cg05309964	PMF1	1	0.00205186	0.00208882	0.455322	0.442342	27
cg18563642	CACNA2D3	3	0.0167864	0.0168339	0.424064	0.427626	66
cg10624768	DNAJA1	9	0.0378137	0.0377048	0.475432	0.489471	340
cg02869708	NCLN	19	0.00221933	0.00225416	0.468382	0.507503	11
cg07291417	C2orf83	2	0.276595	0.277575	0.669819	0.645171	403
cg19624425		14	0.00674834	0.00680795	0.413888	0.431076	34
cg07291836	TP53RK	20	0.00389273	0.0039578	0.486386	0.500291	11
cg11703745	TMCC2	1	0.0936708	0.09301	0.727096	0.708748	840
cg20637688		12	0.00317338	0.00323184	0.568861	0.592947	2
cg04467119	SLC12A7	5	0.11085	0.110629	0.622734	0.632818	207
cg08861957		5	0.018311	0.0183298	0.433269	0.469456	19
cg18563812	ST18	8	0.00825512	0.00848227	0.460264	0.448438	23
cg17545182	LOC148824	1	0.234456	0.237865	0.791778	0.77818	590
cg14663264		1	0.00955402	0.00959204	0.452125	0.43498	37
cg02869929		13	0.0798483	0.0798341	0.518567	0.539741	112
cg07292235		16	0.00980908	0.00982208	0.515258	0.534073	12
cg21763211		19	0.0101968	0.0101215	0.475092	0.484615	35
cg03585764	RASGEF1C	5	0.0247222	0.0246734	0.473929	0.470533	143
cg00503998	CPSF1	8	0.00309291	0.00310543	0.473118	0.486947	19
cg13712197	NCOR2	12	0.111132	0.11099	0.429863	0.45214	67
cg01267532		18	0.0170576	0.0172213	0.506251	0.514859	54
cg09788843	SFRP2	4	0.045086	0.0454178	0.457754	0.463719	322
cg18563860	CTSZ	20	0.130652	0.130227	0.539919	0.575272	226
cg05309989		14	0.00447875	0.00448768	0.518351	0.524802	3
cg11704005	PAX7	1	0.0905971	0.0906043	0.530091	0.547084	134
cg03585778	MFSD4	1	0.421894	0.421391	0.492955	0.518347	414
cg12755421	PRKCDBP	11	0.414536	0.413965	0.652332	0.646414	154
cg08862033	LOC400940	2	0.0376406	0.0378539	0.386978	0.418918	45
cg02870147	MYT1L	2	0.001	0.00101279	0.480879	0.466813	6
cg08036553		1	0.345133	0.346077	0.655971	0.613709	496
cg04467278	EIF2AK4	15	0.0289182	0.0286666	0.430334	0.413591	73
cg13712818		17	0.083501	0.083609	0.476544	0.476244	514
cg21763226	TMEM195	7	0.0176578	0.0177064	0.409966	0.41049	131
cg07292237	SFRS8	12	0.0127622	0.0128857	0.427335	0.47732	105
cg10624823	SLC13A4	7	0.0779496	0.0909977	0.695582	0.685258	874
cg14663333	RNF14	5	0.0643536	0.0642223	0.435995	0.44011	91
cg01267908	POFUT2	21	0.028097	0.0282973	0.485632	0.476325	138
cg00504034	COMMD6	13	0.00781336	0.00789519	0.430949	0.427062	126
cg11704114	SLCO1A2	12	0.0202179	0.0203535	0.402271	0.471804	78
cg13712852	VAMP5	2	0.0397201	0.039632	0.469918	0.487443	143
cg12755471	C12orf74	12	0.00927393	0.0092946	0.472598	0.477426	32
cg14663951		1	0.0664219	0.0662484	0.466819	0.468786	180
cg18563886	PAOX	10	0.30293	0.301919	0.522763	0.533559	327
cg19625088	LOC645323	5	0.00256119	0.00258498	0.468505	0.47852	12
cg08036764	C22orf45	22	0.0320688	0.0318398	0.493351	0.479403	137
cg07292311		12	0.0570718	0.0574394	0.443823	0.504124	133
cg05310046	THSD4	15	0.0104951	0.0105254	0.496751	0.51379	86
cg06320981	GOLSYN	8	0.0303437	0.0308027	0.506337	0.506456	255
cg09788978		16	0.272902	0.275027	0.581919	0.584509	87
cg13713155	LRPAP1	4	0.0580134	0.058088	0.582934	0.58308	232
cg19625116	FUT4	11	0.00361088	0.00363083	0.473044	0.483083	4
cg11704201		12	0.0497131	0.0496476	0.495769	0.518237	149
cg03586128		13	0.0164818	0.0166814	0.49346	0.506371	36
cg07292606	TEX261	2	0.0125878	0.0125841	0.49026	0.48064	6
cg01267941	SHMT2	12	0.001	0.00100551	0.473395	0.469054	18
cg14664242	PADI3	1	0.157067	0.15726	0.587113	0.600312	267
cg18564099	ELOVL5	6	0.0033534	0.00337225	0.452579	0.463914	20
cg20637915		12	0.0429019	0.0428494	0.37575	0.37612	70
cg00504285	C22orf25	22	0.114546	0.114486	0.689537	0.675196	212
cg21764029	CACNA2D4	12	0.0291499	0.0290839	0.490886	0.470182	84
cg01268022	FKBP14	7	0.04834	0.0485793	0.55176	0.548357	251
cg08036796	KDM4B	19	0.214208	0.213449	0.608217	0.620877	613
cg08862366		16	0.274188	0.273574	0.591604	0.57897	210
cg03586240	MAD1L1	7	0.0394834	0.0397424	0.406879	0.396375	816
cg02870485		17	0.0139912	0.0139851	0.507384	0.520481	58
cg00504410	MGRN1	16	0.0532232	0.0535194	0.485317	0.464539	173
cg11704396	NCKIPSD	3	0.0538516	0.0544198	0.583963	0.558333	47
cg07292773		6	0.244132	0.244678	0.580304	0.574777	149
cg18564167	LRRC1	6	0.0284515	0.0285172	0.448452	0.470724	300
cg05310240		17	0.0445209	0.0448832	0.805618	0.785486	273
cg08862479	COL23A1	5	0.410467	0.411783	0.642502	0.612817	307
cg09789173	FOXK1	7	0.398436	0.398638	0.578832	0.605994	180
cg06320982	SLC38A7	16	0.0572768	0.0578654	0.435664	0.432647	253
cg00504595	TNFRSF19	13	0.152523	0.152204	0.388813	0.387183	429
cg21764190	PAX6	11	0.00201737	0.00202472	0.463221	0.484566	16
cg14664714	STK38L	12	0.00374947	0.00377945	0.44866	0.432937	92
cg01268322		14	0.0414561	0.0414516	0.411607	0.411599	244
cg07293320		7	0.0124177	0.0124024	0.456336	0.456233	101
cg19625689		8	0.0356016	0.0356965	0.461325	0.462018	150
cg09789252	ASPDH	19	0.236587	0.236776	0.394422	0.404411	151
cg13713315	ALOX12P2	17	0.0982845	0.0981936	0.484592	0.486179	102
cg20638525		11	0.003797	0.00380803	0.466132	0.451443	12
cg08037114	TAS1R3	1	0.0220072	0.0220214	0.440148	0.467895	182
cg05310249	NKX2-6	8	0.0151569	0.0152095	0.412342	0.437932	93
cg06321266	ADAM11	17	0.0075657	0.00767555	0.443573	0.436802	28
cg04467334	CCKBR	11	0.0926311	0.0929391	0.442506	0.434169	91
cg13713450	MRPS10	6	0.00223245	0.00225851	0.471562	0.493851	40
cg12756150		2	0.023168	0.0231914	0.443512	0.471909	59
cg03586793	PPP1R13B	14	0.0293908	0.0295214	0.451046	0.481041	170
cg11704601	ADARB2	10	0.174465	0.174641	0.546341	0.55024	214
cg14665413	TLR6	4	0.0338537	0.0339997	0.453386	0.436416	270
cg08863440	GAD1	2	0.0567	0.0565534	0.428088	0.45471	163
cg19626213	PADI6	1	0.0172997	0.0173268	0.465243	0.465309	185
cg20639396	PTPRK	6	0.0029092	0.00294571	0.463373	0.472119	9
cg01268381	DSCAM	21	0.008002	0.00803057	0.467394	0.485177	19
cg19626253	KIAA1026	1	0.0200257	0.0199773	0.490781	0.482743	47
cg14665523	PAPSS2	10	0.00299975	0.00299904	0.435791	0.438559	43
cg17545933	ZNF777	7	0.00337922	0.00343359	0.454602	0.461794	19
cg09789536	KLHL17	1	0.0806664	0.0809138	0.633486	0.630583	17
cg06321596	XYLT1	16	0.188279	0.187909	0.355475	0.384648	206
cg11705167	LRIT1	10	0.0333645	0.0335502	0.34876	0.391673	129
cg02870741	CIB3	19	0.110579	0.11048	0.518051	0.539577	142
cg08037115		14	0.169959	0.170321	0.40445	0.440382	226
cg21764262		6	0.0265043	0.027043	0.648745	0.637888	92
cg19626303	MCPH1	8	0.0133754	0.0134236	0.487343	0.508764	11
cg14665901	TEAD1	11	0.0111106	0.0112131	0.488019	0.486585	18
cg02870744		16	0.19671	0.19748	0.561605	0.557558	370
cg04467350	C22orf39	22	0.00785563	0.00793477	0.46089	0.496009	29
cg03586820	FBXO42	1	0.265229	0.265752	0.683837	0.673937	582
cg18564686		2	0.129228	0.12906	0.575747	0.552723	245
cg21764358	GRLF1	19	0.191148	0.191416	0.645185	0.630082	86
cg09789584		17	0.0243508	0.0244304	0.432801	0.414942	360
cg08863473		8	0.446812	0.446482	0.387054	0.406877	59
cg06321808	C10orf35	10	0.101584	0.101778	0.367199	0.375171	39
cg19626468	FLJ39653	4	0.135082	0.135285	0.427324	0.412392	639
cg20639398	TSPAN9	12	0.0238364	0.0238663	0.418322	0.434241	143
cg12756244	PET112L	4	0.0201318	0.0201114	0.468155	0.500396	165
cg08037684		6	0.00460694	0.00461775	0.43601	0.446475	34
cg01268704	NR2E1	6	0.001	0.001	0.443305	0.43295	20
cg17546052		8	0.0836353	0.0835732	0.506518	0.502714	123
cg11705208	MAP3K6	1	0.0566364	0.0563931	0.502807	0.501194	88
cg21764632	WIPI2	7	0.0529999	0.0531385	0.44329	0.471482	95
cg06321962	PLA2G6	22	0.00208753	0.00210529	0.463697	0.482108	26
cg02870820	SSC5D	19	0.358845	0.359783	0.384636	0.366565	270
cg13714026	CDH23	10	0.257244	0.256946	0.751831	0.734446	114
cg04467549		17	0.0237975	0.0238779	0.536568	0.534401	62
cg11705651	UBE2G2	21	0.12632	0.125841	0.715564	0.70274	297
cg09789650		6	0.0123051	0.0123438	0.473266	0.491989	27
cg18564849		1	0.116759	0.116793	0.477682	0.515631	240
cg13714459	IREB2	15	0.0397591	0.039699	0.466807	0.493331	444
cg20639618		4	0.613489	0.61415	0.58487	0.569508	250
cg06322064	CYSLTR2	13	0.0140383	0.0140292	0.53688	0.553407	103
cg00505045	POU4F2	4	0.00792303	0.00792874	0.433486	0.445624	85
cg20639948	CHMP4C	8	0.00590815	0.00598259	0.438909	0.43049	143
cg19626656	C1orf159	1	0.00975926	0.00984048	0.481303	0.475635	59
cg21764708	PRKAG2	7	0.111434	0.111978	0.628177	0.639682	28
cg03587042	CACNB2	10	0.0021161	0.00214125	0.444088	0.459002	10
cg07293584		11	0.00809058	0.00808735	0.448887	0.444995	27
cg17546366		5	0.00821944	0.00817147	0.469955	0.471452	15
cg12756312		11	0.181177	0.181777	0.531178	0.528565	350
cg18564881		11	0.001	0.00101041	0.503084	0.502942	4
cg06322403		11	0.0056088	0.00556828	0.527967	0.518586	5
cg00505277		19	0.118037	0.117826	0.466768	0.44203	381
cg08037710	ACCN1	17	0.00188529	0.00191818	0.547439	0.561447	7
cg09789721	SORCS2	4	0.0377643	0.0374841	0.477159	0.454899	55
cg14666310	CEACAM5	19	0.00368996	0.00370766	0.456397	0.472455	6
cg20640026	GABRR2	6	0.00357217	0.00360061	0.59345	0.591009	2
cg05310774		12	0.00422061	0.00424173	0.433602	0.452073	118
cg09789768	TBX15	1	0.0210256	0.0211156	0.479951	0.486034	45
cg06322412	LHX6	9	0.0522938	0.0526211	0.530585	0.546484	24
cg13715010	GTF3C5	9	0.136611	0.136702	0.454022	0.481519	227
cg10625247		2	0.00951839	0.0095594	0.435029	0.434983	211
cg03587117	CNTN5	11	0.0039687	0.0039919	0.46671	0.480278	45
cg02870950	ANUBL1	10	0.258553	0.257516	0.540122	0.564915	226
cg21764921	PSMB9	6	0.012246	0.0122925	0.488058	0.495457	151
cg17546422	BAI1	8	0.00605051	0.00607704	0.43792	0.46588	115
cg11705954		1	0.0864121	0.0863095	0.485416	0.494303	318
cg02871313	SPACA1	6	0.0233386	0.0231626	0.458386	0.464134	49
cg08864042	DCTN1	2	0.0327019	0.0329073	0.459589	0.456858	221
cg01268859	A4GALT	22	0.0693971	0.0694941	0.606079	0.602196	241
cg10625266	SH3GLB1	1	0.0499983	0.0493696	0.611177	0.588512	358
cg09790226		15	0.0501101	0.0500451	0.392847	0.35459	169
cg07293736		12	0.440368	0.440068	0.577199	0.576167	248
cg19627006	CAPG	2	0.199134	0.199047	0.439999	0.477402	414
cg21765235	ODZ4	11	0.00548724	0.00548459	0.523888	0.519158	14
cg06322518	C10orf71	10	0.101624	0.102329	0.502368	0.470549	426
cg08037774	SLC1A7	1	0.00532122	0.00536905	0.464444	0.479025	25
cg13715127	GRIN2C	17	0.0216961	0.0217236	0.475959	0.484592	22
cg00505502		9	0.0143117	0.0143992	0.475064	0.482642	45
cg21765359		17	0.0162641	0.0162881	0.461139	0.445898	37
cg11705975	PRLHR	10	0.00483558	0.00491839	0.463606	0.480805	21
cg13715401	GCNT1	9	0.00885277	0.00890809	0.446046	0.470459	40
cg17546478		3	0.00786348	0.00786662	0.520568	0.512965	2
cg07293947	SFXN1	5	0.0867779	0.0865432	0.395535	0.419285	168
cg09790270	SLC41A1	1	0.0609013	0.0605895	0.566629	0.575602	208
cg06322557		3	0.0795169	0.079756	0.480892	0.478784	310
cg14666655	WDR41	5	0.0372036	0.0372141	0.507906	0.511611	266
cg02871659	SNHG9	16	0.27605	0.275847	0.528937	0.543902	69
cg08864105	DENND2D	1	0.0451504	0.0454605	0.316329	0.320216	97
cg19627034		1	0.282925	0.283794	0.433926	0.466408	208
cg12757155		18	0.00136372	0.00147554	0.489827	0.492485	6
cg01269083	SS18L1	20	0.00166985	0.00175146	0.539201	0.530664	3
cg08037811	ZC3H18	16	0.0903988	0.0904789	0.5012	0.515639	143
cg10625367		12	0.0078274	0.00782261	0.464026	0.484928	82
cg11706080	TRIB2	2	0.105204	0.104983	0.835785	0.807561	14
cg03587422	APLP1	19	0.00691923	0.00692794	0.456067	0.462951	35
cg13715590	FAM19A1	3	0.024092	0.0241727	0.415233	0.414418	147
cg07293993	MTHFS	15	0.00285408	0.00290011	0.421343	0.459182	119
cg02871827	AFAP1	4	0.00744524	0.00744491	0.632363	0.602639	4
cg10625575	C12orf4	12	0.00537606	0.00545089	0.451297	0.453219	41
cg21765730	NOX3	6	0.0287863	0.0287697	0.350975	0.374286	148
cg09790325		5	0.0372791	0.037436	0.497832	0.507556	35
cg00505606	TP73	1	0.0615266	0.0615743	0.450097	0.488125	52
cg13715631	PITX1	5	0.031434	0.031561	0.413518	0.423787	96
cg14666946		13	0.00627752	0.0063689	0.496963	0.497141	13
cg08037922	C1orf125	1	0.001	0.00100355	0.501054	0.449322	9
cg04467748	KIAA1024	15	0.0028066	0.00286725	0.471099	0.522118	13
cg19627093	ARHGEF10	8	0.496064	0.495736	0.453088	0.451641	270
cg01269191	KRAS	12	0.0543946	0.0543284	0.413003	0.439923	178
cg09790470	PTCHD2	1	0.0184447	0.0184375	0.421675	0.435491	103
cg02871891	JMJD5	16	0.00637459	0.00637694	0.428573	0.422628	99
cg08864283	C16orf11	16	0.0243476	0.0244093	0.454578	0.435764	173
cg10625723		4	0.105151	0.105167	0.486606	0.483085	64
cg07294263	AMMECR1L	2	0.00367529	0.00371276	0.441365	0.453495	26
cg12757570	NRGN	11	0.154795	0.154785	0.52677	0.580047	122
cg14667192	ADARB2	10	0.320119	0.319868	0.518647	0.518931	307
cg11706177		7	0.043641	0.0435447	0.685996	0.644637	12
cg10625737	CLRN1	3	0.0347648	0.0351097	0.546915	0.542286	70
cg06322983	FLNC	7	0.00716347	0.0071694	0.466556	0.497581	16
cg02871995	LAYN	11	0.00405817	0.00410648	0.468007	0.471038	33
cg03587597		8	0.108359	0.110354	0.484045	0.44988	499
cg08864310		5	0.0166176	0.0165899	0.439562	0.454399	26
cg14667235	ZP3	7	0.00101546	0.00118247	0.477064	0.470443	21
cg08037985	PCBP3	21	0.0151145	0.0151917	0.415868	0.419536	490
cg13715798		20	0.0385274	0.0385824	0.457982	0.457018	97
cg04467832	SMOC2	6	0.0170961	0.016998	0.466206	0.460715	26
cg08864344		1	0.0120072	0.0120561	0.464082	0.488601	107
cg20640281	HLF	17	0.309247	0.306868	0.513916	0.520829	291
cg06323049	CD19	16	0.0239282	0.0237107	0.5759	0.547554	12
cg01269514	ARHGEF16	1	0.177292	0.177066	0.58115	0.576687	119
cg09790512	MACF1	1	0.00137339	0.00144953	0.456283	0.446833	26
cg10626063	SPRED3	19	0.0147739	0.0147486	0.49143	0.482328	65
cg12758039		1	0.00264087	0.00266394	0.441713	0.463241	56
cg20640347	FAM19A5	22	0.00321416	0.00320179	0.551886	0.536176	1
cg08038054	GNG11	7	0.10227	0.102152	0.57392	0.583505	83
cg11706226		15	0.173362	0.173333	0.676693	0.648964	187
cg19627549		13	0.00581951	0.00586468	0.479327	0.48909	68
cg01269576	ATCAY	19	0.0175724	0.0176538	0.418831	0.451856	12
cg10626209	ZNF792	19	0.030371	0.0303717	0.465562	0.466125	178
cg07294652	UBE2I	16	0.00463827	0.00466721	0.455652	0.453671	49
cg02872373		7	0.0237442	0.0238068	0.437735	0.440192	171
cg14667585		19	0.0569766	0.0573246	0.530702	0.507203	17
cg13715820	LOC729080	5	0.00611737	0.00614406	0.449625	0.458297	46
cg09790628	SLC12A7	5	0.00802717	0.00789309	0.584406	0.585095	28
cg08864714	WDR59	16	0.0157395	0.0157504	0.517626	0.528531	121
cg17546721	TGFBR2	3	0.122891	0.123157	0.752423	0.738531	377
cg20640373	STAC3	12	0.00914397	0.00893778	0.565651	0.547445	133
cg08038178		6	0.0186739	0.0187624	0.394138	0.403908	250
cg12758090		15	0.075413	0.0753225	0.475863	0.518896	308
cg14667685		1	0.274421	0.274961	0.417834	0.42009	281
cg18565023	DOC2B	17	0.517894	0.518686	0.63817	0.62882	274
cg19627869	SUOX	12	0.00939714	0.00941764	0.497395	0.474277	40
cg21766592	SLC1A5	19	0.0674813	0.0676733	0.473722	0.515802	102
cg10626261	CCM2	7	0.0268025	0.0268116	0.418038	0.445956	122
cg06323332	MGRN1	16	0.0431912	0.0429311	0.518594	0.531863	263
cg04467958	PCM1	8	0.00169498	0.00172499	0.469139	0.480111	13
cg13715862	PFN2	3	0.0624211	0.0623414	0.368979	0.388951	346
cg05311623	ANXA5	4	0.00139746	0.00144338	0.438156	0.440827	57
cg03587650		8	0.0327153	0.032699	0.443687	0.463113	449
cg00506189	SBF2	11	0.0081828	0.00823351	0.440284	0.443924	216
cg17546817	RAB3C	5	0.00226046	0.00228723	0.457622	0.451475	72
cg21766667		17	0.341527	0.342306	0.382886	0.386158	174
cg20640433	LAMA2	6	0.0123024	0.0123599	0.455275	0.463741	33
cg09790829	BACH2	6	0.0101371	0.0101557	0.443375	0.494753	77
cg11706366	PARVB	22	0.0514483	0.0516269	0.507192	0.52638	44
cg08865099	EVX1	7	0.00626306	0.00632083	0.458553	0.476307	36
cg08038776		1	0.00433859	0.0043558	0.474592	0.498649	21
cg06323479		6	0.0296962	0.0297531	0.463507	0.449873	37
cg18565130	C7orf50	7	0.00759944	0.00760534	0.438376	0.448454	14
cg08865350	C2CD4C	19	0.0173144	0.0172995	0.525451	0.564252	38
cg08038957	SUPT5H	19	0.00463878	0.00464509	0.482226	0.484242	41
cg10626305	FLJ22536	6	0.00759335	0.00762536	0.49386	0.503008	12
cg07294734	ATP5D	19	0.0226041	0.022628	0.495099	0.497261	22
cg04468092	LGI2	4	0.00565385	0.00573541	0.501423	0.491507	7
cg09791055	BRI3	7	0.0257273	0.025832	0.529723	0.523145	71
cg14667837	ZNF430	19	0.0447718	0.0450339	0.416883	0.432038	434
cg21766898	TFAP2B	6	0.0069021	0.00693886	0.492165	0.496607	21
cg01270206		20	0.0300299	0.0300962	0.510119	0.523327	64
cg17547157		17	0.0266724	0.0266739	0.467155	0.449329	40
cg13716026	TMC1	9	0.0155477	0.0155226	0.437909	0.464289	47
cg08038982	FBRSL1	12	0.0115563	0.0115781	0.552932	0.503776	9
cg18565200		10	0.0220195	0.0220779	0.517674	0.53672	21
cg03587884		4	0.0322197	0.0322742	0.474988	0.481767	170
cg19628233	EEFSEC	3	0.00394312	0.0039576	0.430932	0.446512	92
cg10626330	SPZ1	5	0.00577945	0.00585907	0.427062	0.470801	44
cg20640698	LOH12CR1	12	0.0011963	0.00131965	0.466348	0.463529	4
cg21767034	MAD1L1	7	0.00400478	0.00406841	0.462296	0.478921	29
cg00506297		1	0.0072314	0.007241	0.448179	0.458691	75
cg01270709	BTBD18	11	0.00716005	0.00717053	0.462639	0.462279	65
cg18565216	C2CD2	21	0.0290129	0.0291548	0.521309	0.519066	65
cg02872545		6	0.0059106	0.00595004	0.453532	0.466755	86
cg14668516	RHOBTB3	5	0.00458511	0.00463094	0.468895	0.456042	28
cg18565268	PAX9	14	0.0481317	0.0482926	0.483926	0.521071	51
cg07294785	HLA-DOA	6	0.00408425	0.0041447	0.476144	0.449712	16
cg10626556	KIAA0406	20	0.0134392	0.0135074	0.444899	0.470547	40
cg13716409		2	0.0105541	0.0105576	0.446947	0.457794	60
cg09791504	C1orf230	1	0.00508302	0.00517421	0.44683	0.455558	42
cg02872930		19	0.118572	0.118829	0.484685	0.469926	221
cg19628299	SMOC2	6	0.159235	0.159478	0.484952	0.501249	161
cg03587907	NACC2	9	0.0220776	0.022129	0.465187	0.454358	75
cg01270736	MMP25	16	0.0391179	0.0393714	0.474691	0.475922	52
cg07294814	GLI4	8	0.342361	0.347196	0.655922	0.626209	661
cg10626625	COL22A1	8	0.0919977	0.0919264	0.345574	0.323309	49
cg21767537	LOC729080	5	0.0323168	0.0323183	0.486537	0.482757	85
cg13716443	CADPS	3	0.00573684	0.00573092	0.459473	0.45112	24
cg00506299	RFTN1	3	0.0577423	0.0579103	0.426848	0.467099	104
cg04468198	C16orf74	16	0.0468975	0.0469551	0.476637	0.512959	32
cg08039116	HECW1	7	0.00443219	0.00448846	0.44776	0.442149	46
cg02873074	ATP11A	13	0.00538569	0.00538405	0.488209	0.492567	12
cg06323483	EPHB1	3	0.10755	0.108321	0.563155	0.571489	329
cg08865458	TGM2	20	0.205536	0.202756	0.814672	0.787662	417
cg12758451	MTERFD3	12	0.00234538	0.00237509	0.702556	0.661655	2
cg17547399	PSME4	2	0.001	0.00100006	0.421289	0.438334	12
cg18565342	C10orf88	10	0.0155726	0.0157397	0.508492	0.507869	35
cg11706729	PSMB8	6	0.0153288	0.0149646	0.551885	0.529767	60
cg05312353		6	0.0191336	0.019105	0.428168	0.471572	75
cg21767554	CORO2B	15	0.00342853	0.00346815	0.48965	0.481227	25
cg10626792		11	0.10977	0.109757	0.502181	0.524909	219
cg20640862		12	0.0117061	0.0117059	0.354184	0.339617	295
cg19628329	KANK3	19	0.0722421	0.0723811	0.438985	0.472344	78
cg12758485		6	0.299917	0.300547	0.586737	0.587699	464
cg18565510	ACAP3	1	0.00364548	0.0037259	0.443135	0.455903	32
cg07294870	PIGT	20	0.0540167	0.0541207	0.516749	0.504316	56
cg21767656	CA12	15	0.0105283	0.0104977	0.376558	0.385736	62
cg01271455	PTPRN2	7	0.195772	0.195677	0.573394	0.602853	200
cg08039322	NPLOC4	17	0.286162	0.286357	0.542868	0.570734	467
cg00506811	SH3BP4	2	0.0255982	0.0254591	0.574055	0.583669	30
cg20640983	HINT1	5	0.00648488	0.00655638	0.444868	0.444061	43
cg13716849	SARDH	9	0.0107206	0.0107046	0.416309	0.413309	48
cg09791621		16	0.465143	0.463429	0.673549	0.687088	207
cg19628469	ELANE	19	0.269864	0.270325	0.642387	0.652953	86
cg18565711	FAM71E2	19	0.0938922	0.0934925	0.381524	0.375321	75
cg17547420	ADD1	4	0.00642871	0.00649401	0.433048	0.457002	11
cg08865522	RASAL1	12	0.0970399	0.0970641	0.595069	0.576589	689
cg04468402	ZNF362	1	0.00907867	0.00904333	0.609166	0.587407	13
cg12758503	ZWINT	10	0.007377	0.00731792	0.631076	0.617099	8
cg06323912	CIAPIN1	16	0.00521474	0.00524248	0.482317	0.4775	7
cg03587978	GHSR	3	0.0243727	0.0243445	0.454221	0.472748	189
cg01271485		2	0.0240355	0.0239697	0.43255	0.447029	238
cg07295003	KHDRBS3	8	0.00267282	0.00272144	0.444028	0.422158	108
cg21767702		15	0.00272424	0.00278058	0.584253	0.589805	2
cg13716880		2	0.0950981	0.0950443	0.513781	0.523625	232
cg00506828		4	0.0679459	0.0682507	0.505614	0.46385	79
cg08039580	IQCE	7	0.00642136	0.00644053	0.453815	0.477472	39
cg10626896	RASA3	13	0.0226992	0.0227821	0.515188	0.502953	52
cg02873204		6	0.001	0.00100151	0.448648	0.435715	9
cg04468543		5	0.00595238	0.00598248	0.454916	0.475237	28
cg18565809		12	0.00356643	0.00359742	0.515748	0.500416	7
cg19628553	TMEM9	1	0.0212122	0.0210975	0.398498	0.381229	43
cg20641465	PITX3	10	0.0138009	0.0138675	0.431522	0.465909	66
cg05312688	VPS41	7	0.00392499	0.00396431	0.46982	0.483566	21
cg20641531	ICA1	7	0.0418155	0.0420533	0.479878	0.46706	75
cg13717350	SARDH	9	0.599204	0.59965	0.506369	0.510764	324
cg03588007	TRIM14	9	0.00995557	0.00997459	0.456766	0.439162	71
cg10627091	POU4F3	5	0.00810558	0.00817512	0.489856	0.476911	17
cg05312960	TOP1P2	22	0.052119	0.0520843	0.46937	0.484395	163
cg18566313	SORBS2	4	0.00811905	0.00814815	0.431441	0.434388	11
cg14669345	SLC35F1	6	0.00994293	0.0101099	0.514469	0.51656	442
cg00506866	RRM2	2	0.011735	0.0117549	0.488954	0.468758	44
cg08865560		7	0.0433533	0.0433495	0.510278	0.497497	30
cg11706780	PLA2G4E	15	0.0297784	0.029782	0.434049	0.440905	34
cg01271726		6	0.0612447	0.0610086	0.425701	0.422564	193
cg12758687	DRD2	11	0.0404547	0.0359707	0.513514	0.601025	142
cg19628603	PPP1R2P1	6	0.0122244	0.0122068	0.484778	0.478964	128
cg06324037	C17orf55	17	0.0576877	0.0574472	0.525404	0.529681	143
cg09791743	CNPY3	6	0.126773	0.127484	0.417489	0.423402	220
cg18566819	ZNF433	19	0.00896205	0.00897503	0.514822	0.516478	8
cg21767759	ITGA3	17	0.304952	0.305024	0.679674	0.64701	114
cg03588221	MEST	7	0.00444687	0.00452935	0.444109	0.440115	79
cg09791776		14	0.024962	0.0251909	0.488332	0.484032	150
cg13717394	WNK2	9	0.0277459	0.033233	0.565049	0.562551	664
cg07295520	FRS2	12	0.0157852	0.0201344	0.601903	0.610262	435
cg04468568	C11orf45	11	0.069558	0.069613	0.584845	0.596693	108
cg02873315		10	0.0986972	0.0972693	0.4288	0.463676	79
cg05312962	GNG7	19	0.090212	0.0897445	0.588337	0.598666	67
cg00507135	ACBD5	10	0.0246631	0.0247781	0.464313	0.492448	182
cg06324048	GNAS	20	0.0440866	0.0442323	0.476702	0.473084	164
cg11706911	AGMAT	1	0.109542	0.109484	0.636873	0.618906	625
cg01271812	MEIS1	2	0.0426166	0.042635	0.424386	0.426471	47
cg10627301	MEI1	22	0.00290859	0.00296382	0.446084	0.436501	75
cg13717434		9	0.00856089	0.00855645	0.430411	0.441683	79
cg07295678	DPYSL4	10	0.268323	0.267837	0.588849	0.596631	377
cg03588325	LY6G5C	6	0.00895965	0.00896554	0.424706	0.431989	54
cg08866634	RNF44	5	0.0193417	0.0193695	0.483979	0.472995	50
cg10627354	CBR3	21	0.0862644	0.0860666	0.407561	0.412247	340
cg11706983		7	0.00839223	0.00840574	0.609237	0.579941	7
cg12758973	LOC148824	1	0.122287	0.119049	0.747378	0.716249	617
cg18567470	ARHGEF12	11	0.00779452	0.00783449	0.451563	0.447664	119
cg20642115		10	0.0544261	0.0546573	0.547878	0.551521	130
cg00507154	C19orf76	19	0.0564789	0.0563659	0.512622	0.514855	85
cg10627389	PAPPA2	1	0.00531713	0.0053816	0.433991	0.427521	151
cg17547928	PCGF3	4	0.0563226	0.0563432	0.45573	0.482465	130
cg13717541	CLMN	14	0.0161087	0.0161339	0.428324	0.412854	125
cg05312964	EML4	2	0.00443889	0.00458389	0.769577	0.715243	2
cg08866665		6	0.0414909	0.0423771	0.410385	0.410127	209
cg07295918	CCND1	11	0.0246408	0.0248894	0.497291	0.501247	18
cg01272393	SLC9A2	2	0.0324914	0.0329512	0.531151	0.539753	453
cg02873384	OR51G2	11	0.0320156	0.0319495	0.42066	0.430749	85
cg19628745	MYLIP	6	0.00922559	0.00931643	0.493003	0.488286	6
cg10627428	DIRC2	3	0.00307483	0.00312851	0.496533	0.487501	9
cg11706999	SH3BP5L	1	0.0234123	0.0234662	0.43458	0.433626	110
cg21768294	SEMA4B	15	0.0593192	0.0594899	0.465458	0.452347	434
cg17548395	BICC1	10	0.0405273	0.0403804	0.492427	0.5145	401
cg13717553	LRRC4B	19	0.0239794	0.0242318	0.489176	0.481461	47
cg20642138	RELL2	5	0.0132785	0.0132179	0.536817	0.540957	18
cg03588357	GPR68	14	0.00323373	0.00329848	0.453162	0.46564	32
cg14669847		12	0.119495	0.153165	0.70906	0.691854	402
cg18567882	KIRREL3	11	0.0107234	0.0106917	0.621458	0.599704	9
cg21768418		2	0.00615885	0.0061847	0.47528	0.469107	66
cg01272400	GPR120	10	0.00488544	0.00488986	0.431933	0.441357	80
cg19628908	NFXL1	4	0.00358798	0.00362468	0.457175	0.485882	38
cg07295974	ZDHHC7	16	0.0825545	0.0828172	0.492142	0.49652	133
cg03588812	GNB1L	22	0.0057626	0.00581561	0.461263	0.462962	16
cg02873391		11	0.1148	0.114583	0.338168	0.327934	248
cg04468817	PRSS22	16	0.0592437	0.0591715	0.519288	0.547746	107
cg06324192	PLEKHN1	1	0.105034	0.10537	0.60564	0.587677	76
cg12759166		18	0.052716	0.0528889	0.469839	0.477175	250
cg08866794	C6orf132	6	0.0150627	0.0151064	0.569254	0.570051	17
cg11707031	PEBP4	8	0.00141359	0.0014659	0.479007	0.479924	10
cg10627511	ADAMTS12	5	0.07813	0.0786927	0.489917	0.468906	207
cg08039854	HRH1	3	0.0116322	0.011855	0.460358	0.441976	161
cg17548735	APOBEC2	6	0.012404	0.0125362	0.445675	0.455214	64
cg18567924		15	0.00342469	0.00341259	0.490619	0.509571	6
cg19628934		14	0.099961	0.100066	0.325968	0.338025	197
cg11707067	MZF1	19	0.107598	0.107632	0.510326	0.510634	307
cg14670079	TMCO3	13	0.0685726	0.0688562	0.496712	0.466444	226
cg07296256	ATP11A	13	0.1561	0.155896	0.632724	0.628145	120
cg13717562	PP14571	2	0.0269224	0.0276168	0.564613	0.541502	79
cg06324373	CRTAC1	10	0.0192472	0.0193332	0.462481	0.494611	139
cg10627759		15	0.0061187	0.00619529	0.44163	0.437236	126
cg08039952	LOC146336	16	0.0133133	0.0132784	0.551173	0.572434	22
cg13717680		3	0.25397	0.254215	0.684224	0.656564	114
cg03588970		6	0.0139752	0.014026	0.446799	0.458332	68
cg07296260		21	0.0434986	0.0436914	0.430266	0.418984	100
cg04469016	CBFA2T3	16	0.0236516	0.0235729	0.496051	0.484538	16
cg21768566		7	0.0219093	0.0219069	0.556457	0.570908	4
cg14670213		5	0.00898032	0.00906319	0.432001	0.441951	124
cg09792189	UMOD	16	0.0106516	0.0106269	0.428713	0.445839	49
cg08866991	HRNBP3	17	0.247982	0.247514	0.518138	0.527206	126
cg20642462	GPR133	12	0.0588385	0.0587626	0.40918	0.41646	207
cg17548844		17	0.0103	0.0103689	0.447276	0.480271	1
cg01272599	ZNF846	19	0.00595611	0.00595562	0.451951	0.457161	77
cg08040012	KIAA1239	4	0.0235241	0.0234807	0.41898	0.424161	48
cg18567944		20	0.0351993	0.0351569	0.52224	0.527259	127
cg06324507	TNXB	6	0.00817697	0.00823712	0.523293	0.523371	25
cg13717736	HCCA2	11	0.00561264	0.00570047	0.421645	0.449519	68
cg21768664		2	0.00294436	0.00292385	0.427935	0.443373	88
cg12759387		1	0.00473475	0.00477787	0.432693	0.460966	114
cg17548932	RNF113B	13	0.00896588	0.00904497	0.503862	0.506927	25
cg07296387	CDH22	20	0.040578	0.0405929	0.591639	0.611944	16
cg20642630	RHOBTB2	8	0.0102906	0.0103268	0.524998	0.496279	14
cg08867390	STK32C	10	0.584853	0.588009	0.598896	0.590102	533
cg11707084	CRX	19	0.183249	0.182891	0.702036	0.690525	279
cg19629120	EFCAB6	22	0.0505751	0.0509795	0.720465	0.699333	980
cg07296447		7	0.11607	0.116436	0.558383	0.557526	54
cg05313129	C8orf71	8	0.199184	0.199977	0.611628	0.586238	839
cg01272601	AAK1	2	0.00541983	0.00540202	0.42239	0.453084	103
cg21769006		8	0.0780397	0.0778759	0.372982	0.317652	172
cg13718141	SHB	9	0.0349457	0.0349611	0.431367	0.416798	254
cg10627913	TAP2	6	0.00426887	0.00432224	0.49292	0.508598	4
cg08040115		16	0.010433	0.0104337	0.443682	0.457249	73
cg12759554	NAP1L5	4	0.00328186	0.00331665	0.455011	0.465783	25
cg07296597		8	0.0321394	0.0321675	0.416567	0.387053	196
cg18568061	PTRF	17	0.00436244	0.00440342	0.43212	0.452003	69
cg13718179		9	0.0059953	0.00605065	0.471071	0.473294	23
cg00507679	TTBK1	6	0.0716949	0.0743812	0.606599	0.619094	375
cg08040376		22	0.00157036	0.00160966	0.44275	0.462855	56
cg09792378		13	0.0722725	0.0723794	0.501457	0.51176	203
cg01272668		14	0.00583574	0.00587774	0.454963	0.443539	13
cg03588998	WNT5A	3	0.0371774	0.0372948	0.398002	0.414477	236
cg11707219	FGF17	8	0.0527772	0.0526041	0.4393	0.449136	200
cg14670974	C5orf52	5	0.0212941	0.0213246	0.45134	0.472112	120
cg17549853	COL18A1	21	0.0673697	0.0682287	0.761574	0.757834	288
cg05313153	EXT1	8	0.0486117	0.0486083	0.384681	0.385348	62
cg11707665	GPR133	12	0.365411	0.365306	0.470034	0.481529	342
cg06324635	ST5	11	0.00900423	0.00913886	0.418519	0.427088	177
cg13718185	RHOBTB2	8	0.089879	0.0898048	0.362077	0.35676	155
cg02873517		16	0.0804425	0.080686	0.478303	0.474303	142
cg07296661	SCN9A	2	0.00917897	0.00919649	0.461638	0.483743	86
cg20643029	CLDN14	21	0.137698	0.137912	0.477532	0.468213	292
cg08040395	ENGASE	17	0.391499	0.392411	0.475593	0.485526	232
cg18568714	RAF1	3	0.0620384	0.0618425	0.601964	0.597603	379
cg12759909	NFATC1	18	0.011285	0.0111904	0.42781	0.415554	151
cg07296665		11	0.0248387	0.0248892	0.376646	0.398874	121
cg08040428	PSD3	8	0.0107203	0.0107647	0.465779	0.465187	66
cg10628015		11	0.176857	0.176691	0.470208	0.459421	290
cg08867471		5	0.0716895	0.0719611	0.419246	0.44672	146
cg17550009		20	0.0104622	0.010724	0.411716	0.426261	4
cg04469167	MOBKL2B	9	0.0517052	0.0517592	0.47985	0.48451	130
cg00507830		2	0.00923532	0.00927101	0.441207	0.446309	67
cg02873541		11	0.0273795	0.0274611	0.383433	0.421484	211
cg01272790	REG3G	2	0.0323587	0.0324055	0.507552	0.487915	182
cg18568843	TMEM14A	6	0.0299093	0.0300387	0.454941	0.439902	114
cg11707796		13	0.0612874	0.0617796	0.576561	0.55917	121
cg07296835	SFRP1	8	0.00668891	0.00669476	0.46838	0.489072	22
cg13718539	PCDHGA4	5	0.0136901	0.0136364	0.433974	0.392119	41
cg18568872	ZNF710	15	0.0470939	0.0471945	0.50455	0.475991	128
cg19629818	GPC2	7	0.00500863	0.00503068	0.499986	0.430502	15
cg03589230	MYOM2	8	0.224945	0.22505	0.564876	0.580504	129
cg01272816	PTPRN2	7	0.121373	0.121274	0.742113	0.730057	81
cg14671011		5	0.0865562	0.0863937	0.395531	0.366071	98
cg08867499		19	0.015782	0.01578	0.454351	0.457598	362
cg12760075	LGTN	1	0.0269662	0.027042	0.473127	0.482903	24
cg00507945		5	0.0647951	0.0650637	0.479402	0.463533	172
cg20643945	RIMBP2	12	0.0459499	0.045952	0.542361	0.555144	87
cg10628205	NFIA	1	0.0109033	0.0108611	0.46796	0.466957	49
cg06325088	C10orf71	10	0.00136249	0.00140703	0.509569	0.508983	4
cg07296854	OTOF	2	0.00282594	0.00281171	0.470336	0.458372	13
cg09792557	PPFIBP2	11	0.0151782	0.0151263	0.426572	0.468494	21
cg17550175		10	0.00434471	0.00432566	0.500987	0.518371	27
cg14671222	KRBA1	7	0.107083	0.107909	0.736106	0.722471	391
cg19630039		1	0.00678405	0.00675871	0.47459	0.499959	28
cg08867707	KBTBD11	8	0.0512781	0.05125	0.41841	0.429162	72
cg18568930	IGLON5	19	0.203971	0.204178	0.571386	0.58665	211
cg11708116		6	0.00398095	0.0040249	0.489159	0.484807	17
cg21769444	NUDT3	6	0.0556742	0.0558325	0.506457	0.503927	168
cg12760498	IQSEC3	12	0.0593713	0.0595436	0.508251	0.474331	65
cg03589296	MEIS1	2	0.0240699	0.0243475	0.555431	0.540719	31
cg08867767	GJA9	1	0.00368113	0.00372013	0.503748	0.50225	7
cg08040824	TP63	3	0.0302108	0.0303505	0.402726	0.431065	272
cg14671809	ERC2	3	0.120618	0.120506	0.439375	0.43054	214
cg10628276	ZNF613	19	0.109483	0.107116	0.602082	0.595762	1037
cg17550495	RFC1	4	0.0158944	0.0156925	0.467302	0.473359	84
cg12760508	AMD1	6	0.0214392	0.0216708	0.460491	0.45501	102
cg13718628	LOC143666	11	0.0778044	0.0784531	0.5735	0.551234	515
cg18569141	SEMA4B	15	0.0138505	0.0138869	0.427039	0.433049	50
cg21769514		8	0.335545	0.335464	0.504049	0.518227	610
cg05313588		10	0.0708593	0.0667751	0.588858	0.577772	344
cg03589820	ATG7	3	0.00611322	0.00618861	0.464453	0.47778	129
cg18569623	FOXN3	14	0.00401549	0.0040221	0.511977	0.501757	7
cg07296855	TFDP1	13	0.00442199	0.00444522	0.450266	0.463622	86
cg17551002	OR6Y1	1	0.00340104	0.00341033	0.540897	0.555686	3
cg00508131	PDIA2	16	0.0949037	0.0950546	0.577356	0.56659	312
cg08040836		12	0.0119669	0.01201	0.416857	0.450507	128
cg10628617	SCUBE1	22	0.085079	0.0856468	0.599089	0.578842	119
cg12760573	KCNK17	6	0.0730765	0.072971	0.544487	0.553668	267
cg20644554		13	0.0863817	0.0865916	0.60165	0.574127	369
cg01273232		15	0.106016	0.106497	0.628246	0.628381	73
cg14671982	SLC12A7	5	0.0401399	0.0401468	0.45195	0.479394	51
cg03589920		16	0.0259385	0.0261876	0.520267	0.506263	134
cg18569661	NINJ2	12	0.0925382	0.0929156	0.538294	0.502142	169
cg08867908	MORN1	1	0.00235167	0.00239319	0.494755	0.457379	8
cg01273256	C20orf96	20	0.001	0.00105808	0.430727	0.440316	5
cg11708690		2	0.0402254	0.0405135	0.438055	0.442093	375
cg08041014	VAT1	17	0.00803386	0.00811492	0.462962	0.48972	274
cg20644626	ALB	4	0.00503466	0.00505573	0.438101	0.452665	31
cg07297068	XKR5	8	0.145594	0.145712	0.360982	0.393278	294
cg10628785	C3	19	0.0135197	0.0135611	0.539458	0.539408	8
cg00508158		1	0.0187853	0.0186788	0.459737	0.45414	41
cg18569695	TSNARE1	8	0.00371218	0.00376241	0.444284	0.454026	99
cg14672084	PCDHGA4	5	0.0441753	0.0441375	0.408261	0.413178	129
cg21769619	WT1	11	0.0507313	0.050823	0.397481	0.414671	356
cg08867933	MIR1179	15	0.0232724	0.0233078	0.46848	0.482337	173
cg13718664		5	0.00112869	0.00126169	0.47432	0.471884	25
cg21769820	PRKAR1B	7	0.0273492	0.0272791	0.487494	0.501626	73
cg14672128	RBP5	12	0.00578457	0.00572298	0.449668	0.419077	38
cg10629123	WDR46	6	0.0079272	0.0078931	0.4549	0.441468	66
cg21769943	PIM1	6	0.0217896	0.022063	0.565203	0.513829	16
cg06325996		3	0.0487544	0.0488004	0.353248	0.352185	183
cg19630478	B3GALTL	13	0.027147	0.0269504	0.511573	0.518539	316
cg03590031	PRIC285	20	0.126509	0.127025	0.535363	0.518642	332
cg20644976	FRAS1	4	0.0246052	0.0245648	0.441877	0.43749	90
cg07297111	ANO7	2	0.0264537	0.02661	0.518847	0.513574	113
cg05313794	MYT1L	2	0.234079	0.23399	0.449155	0.454939	463
cg00508534	RBPJ	4	0.00408745	0.00412286	0.437837	0.46348	54
cg12760869	C1QL4	12	0.0165415	0.0176	0.562669	0.537558	337
cg21769969	OSTM1	6	0.404318	0.404377	0.515102	0.496859	228
cg13718729	GRIN1	9	0.0267093	0.0266871	0.536197	0.544452	25
cg18570331	MS4A6E	11	0.0884802	0.0884929	0.504523	0.504654	531
cg02873991	C12orf77	12	0.548781	0.549126	0.491644	0.476537	375
cg11708752	KCNC1	11	0.00215307	0.00216599	0.515124	0.492578	5
cg01273287	SNAPC1	14	0.00871891	0.00871368	0.488149	0.506813	108
cg14672154	LOC285205	3	0.0476275	0.0477181	0.487603	0.512311	172
cg20645010	DHX37	12	0.272994	0.273556	0.687301	0.692986	230
cg10629128	HDAC4	2	0.0144378	0.014813	0.607148	0.56959	41
cg21770060	SCHIP1	3	0.097411	0.0974056	0.44881	0.47962	160
cg03590216	MCM8	20	0.00530439	0.00536785	0.448071	0.45251	35
cg19630539		19	0.0223397	0.0224289	0.613037	0.600591	35
cg03590328	TTYH3	7	0.0521648	0.0521109	0.427392	0.443786	119
cg20645040	ZMYND8	20	0.118903	0.118647	0.553085	0.543169	56
cg13719084		11	0.00463222	0.00472518	0.562412	0.556811	2
cg00508575	ATP2B1	12	0.00910608	0.00912959	0.475659	0.483985	20
cg14672218		6	0.0616803	0.0617582	0.485053	0.468256	213
cg18570392	PRDM14	8	0.0324245	0.032408	0.537062	0.518686	52
cg09792598	FZR1	19	0.00166512	0.00170739	0.491982	0.506296	30
cg08041279	POFUT2	21	0.0962098	0.0962051	0.439946	0.46693	241
cg19630629	CHRM2	7	0.0661966	0.0664218	0.489556	0.509307	187
cg07297178	CEACAM7	19	0.00629792	0.00634135	0.452413	0.477548	46
cg21770182	KIF16B	20	0.00986678	0.00989733	0.472241	0.453745	120
cg05313918		13	0.102868	0.102878	0.513842	0.536138	131
cg00508950		12	0.132982	0.133106	0.532672	0.525579	100
cg20645058	CLEC12B	12	0.00641567	0.00645335	0.486359	0.494843	6
cg03590420	OPCML	11	0.173061	0.173148	0.463479	0.447568	194
cg08869118	MLXIP	12	0.0210659	0.0213876	0.456713	0.427481	217
cg04470044	WFDC1	16	0.0864565	0.0863658	0.315185	0.312468	140
cg11708963	TNFAIP8L1	19	0.00910146	0.00913155	0.436692	0.463665	26
cg10629249	OCLN	5	0.0231746	0.0252724	0.533023	0.513459	388
cg18570658	COL4A2	13	0.0162741	0.0162925	0.438054	0.435158	94
cg01273309		10	0.223695	0.224041	0.465318	0.476512	311
cg21770436	C11orf75	11	0.0400079	0.0400061	0.452684	0.457656	58
cg00508965	MCF2L	13	0.00415038	0.00417213	0.543414	0.55217	2
cg20645065	ALPL	1	0.0564725	0.0566139	0.368525	0.381651	119
cg19630665		10	0.0735827	0.073601	0.424938	0.477321	217
cg13719243	PRKG1	10	0.154302	0.1522	0.487856	0.523101	385
cg11709405	GRHL3	1	0.015481	0.0154477	0.500288	0.534343	13
cg02874016	CACNA2D4	12	0.159666	0.15982	0.549941	0.532913	195
cg09792711		14	0.0910766	0.0911209	0.48094	0.489491	177
cg08041350	KSR1	17	0.0607234	0.060558	0.434083	0.422279	220
cg06326278	RASA3	13	0.0484087	0.0482819	0.627588	0.622498	612
cg18570751	FTH1	11	0.00935853	0.0094016	0.496867	0.490798	9
cg10629682	SLC30A3	2	0.001	0.00106621	0.476319	0.483365	6
cg13719287	BRPF3	6	0.014834	0.0148223	0.45404	0.464896	18
cg12760968	SLC13A3	20	0.0239982	0.0239449	0.469251	0.458283	18
cg04470066	LOC401097	3	0.0156361	0.0155749	0.442854	0.452244	16
cg01273384	MIR1257	20	0.10322	0.103714	0.584092	0.584163	126
cg18570853	ADARB1	21	0.15188	0.15147	0.591162	0.601315	367
cg20645074	ADCY6	12	0.00687048	0.00690127	0.457824	0.441723	17
cg17552333		5	0.0716003	0.0717968	0.327353	0.369161	197
cg00509007	HCCA2	11	0.0308722	0.0307614	0.441767	0.45222	63
cg21771200	ZNF833	19	0.06707	0.0671415	0.456627	0.460608	178
cg07297410		16	0.021123	0.0210661	0.462009	0.460982	102
cg09792712	AGRN	1	0.0125489	0.0125987	0.454403	0.477161	15
cg13719412		10	0.0305237	0.0306635	0.525617	0.529194	70
cg10630155	PROM1	4	0.0151767	0.0151609	0.528002	0.514284	41
cg07297777	ITGA7	12	0.0176421	0.0177588	0.477798	0.48227	33
cg17552357		17	0.00587337	0.00589831	0.453072	0.462685	15
cg11709544	STMN1	1	0.00928582	0.00933688	0.502006	0.519936	14
cg02874031	RFX4	12	0.00963824	0.00972489	0.419687	0.43776	48
cg06326493	MAPK8IP3	16	0.031673	0.0317754	0.422443	0.443008	244
cg19630667	KRT84	12	0.316954	0.317184	0.564617	0.560866	795
cg18571094	FEM1B	15	0.0080903	0.00810115	0.445359	0.478757	34
cg14672994	ACSF2	17	0.199642	0.200192	0.612673	0.599211	357
cg08869273	SIGIRR	11	0.189704	0.188975	0.613637	0.61473	325
cg20645729	LOC440461	17	0.0817846	0.0817412	0.428543	0.413103	280
cg08041523		17	0.00812947	0.00820902	0.518174	0.493663	7
cg00509108	MT1A	16	0.0128445	0.0129384	0.437235	0.476953	41
cg08869376	EIF3G	19	0.105298	0.10546	0.458503	0.451642	106
cg18571412	MECOM	3	0.00228479	0.00235173	0.700684	0.656174	2
cg09792970		12	0.00229491	0.00230708	0.466909	0.451973	16
cg08041603	GAB2	11	0.00625131	0.00631663	0.434711	0.458979	381
cg20645912	HLA-DQB2	6	0.00568034	0.00576618	0.428791	0.424554	189
cg08869674	RGS12	4	0.00932582	0.00934198	0.412495	0.387126	60
cg10630240		1	0.00145098	0.00150541	0.447842	0.453268	70
cg19630681		3	0.174059	0.174505	0.71205	0.68498	146
cg08042135	PLA2G2C	1	0.162158	0.16214	0.393425	0.403323	136
cg03591285	PXDN	2	0.0242395	0.0242781	0.458867	0.463001	156
cg17552471		7	0.00379417	0.00377649	0.473172	0.50727	8
cg13719478	NCRNA00171	6	0.0210658	0.0205579	0.449586	0.459388	560
cg06326781		16	0.0998589	0.0999146	0.429137	0.442479	155
cg02874145	CLDN4	7	0.00249822	0.00253617	0.451465	0.477609	70
cg14673194	CCDC57	17	0.0234389	0.0237346	0.477849	0.478409	377
cg18571419		4	0.0360756	0.036153	0.509577	0.511947	119
cg07297832	SEMA5B	3	0.0024371	0.00245883	0.536766	0.510484	5
cg13719746	ANP32B	9	0.00849607	0.0085229	0.450479	0.460092	47
cg09793057	GTPBP3	19	0.0155878	0.0154923	0.562674	0.549804	17
cg13719843	RPS5	19	0.00648209	0.00658417	0.482592	0.485628	20
cg12761101	SCMH1	1	0.00218279	0.00222443	0.510596	0.472737	6
cg05314271	INTS9	8	0.001	0.00100034	0.447244	0.476951	10
cg18571531	SHANK2	11	0.0795686	0.0795264	0.35331	0.324405	109
cg17552696		17	0.00544797	0.00549237	0.532215	0.559625	3
cg14673247		3	0.0277433	0.0278565	0.434489	0.451165	82
cg20645966		12	0.0646908	0.0646515	0.467393	0.466667	105
cg11709763	COL13A1	10	0.0243446	0.0244127	0.516469	0.518828	87
cg09793121	OLIG2	21	0.0388844	0.0389966	0.354755	0.374177	80
cg21771660	RPH3AL	17	0.0534575	0.0539551	0.63018	0.633579	69
cg10630880	ABHD14B	3	0.0318965	0.0316707	0.513771	0.539797	21
cg14673618	SIX3	2	0.0252476	0.0252976	0.402088	0.402603	123
cg11709793	TAP2	6	0.00404907	0.00407228	0.509861	0.511213	4
cg08042322	NT5DC3	12	0.0010221	0.00116689	0.444951	0.453504	79
cg14673722	SLC39A11	17	0.15939	0.159355	0.627967	0.633822	55
cg13719901	LRRC2	3	0.0334265	0.0336403	0.432025	0.4314	102
cg20646217	FLJ39582	22	0.0228164	0.0227955	0.599802	0.589214	70
cg01273991	OR2C1	16	0.00735774	0.0073801	0.455516	0.468677	23
cg03591376	RTN2	19	0.148169	0.14904	0.502188	0.503199	117
cg08869722	ST6GALNAC3	1	0.153809	0.153813	0.334959	0.361228	199
cg19631472	LDHA	11	0.198296	0.198843	0.550635	0.551725	359
cg17552801	ANKRD2	10	0.0546696	0.0549207	0.481758	0.478371	303
cg20646359		5	0.00633849	0.0063663	0.501238	0.512728	17
cg10631356	ELF5	11	0.0130454	0.0133076	0.50068	0.503381	253
cg03591499	RFTN1	3	0.685388	0.687032	0.655614	0.639856	490
cg08869857	TXNRD1	12	0.109954	0.110025	0.442292	0.467051	238
cg04470497	SNTG2	2	0.00286957	0.00289877	0.462861	0.488678	31
cg21771682	SLC6A1	3	0.0344873	0.0344563	0.520571	0.490691	47
cg06326839	PANK1	10	0.0240885	0.0241012	0.432976	0.438869	506
cg20646490	FOSB	19	0.00473029	0.00477716	0.475047	0.462584	20
cg12761572	TTC7A	2	0.0687185	0.0687706	0.445387	0.44716	141
cg18572061	ZNF239	10	0.0190814	0.0191609	0.47171	0.44704	161
cg14674306	FOXK2	17	0.0527829	0.0527882	0.481174	0.485504	90
cg00509136	RRAS	19	0.0773909	0.0773088	0.504905	0.508056	121
cg08869955	PTPN3	9	0.00363068	0.00360187	0.456647	0.461608	9
cg13720284		8	0.481931	0.482854	0.454157	0.452546	233
cg11709896	DUSP13	10	0.00112969	0.00122858	0.448793	0.489713	8
cg21771726	ZSCAN12	6	0.00535578	0.00540293	0.439919	0.439197	82
cg08870030		13	0.00627016	0.0063828	0.492536	0.508617	12
cg19631576	CCDC105	19	0.0125213	0.0124982	0.453355	0.47654	55
cg20646491	SLC1A3	5	0.00569058	0.00567782	0.46544	0.467482	14
cg02874226		5	0.00439684	0.00452108	0.497986	0.514483	23
cg06326865	CBFA2T3	16	0.00473569	0.00477695	0.641553	0.562471	2
cg20646544	STAU2	8	0.00425754	0.00433613	0.478765	0.486066	12
cg09793700	RAET1G	6	0.00976654	0.00979791	0.468619	0.492099	45
cg10631368	PPP1R7	2	0.0679821	0.0680834	0.509653	0.501059	490
cg03591798		2	0.00261189	0.00266174	0.457159	0.459337	48
cg11710000	FZD3	8	0.00475659	0.00478691	0.468584	0.471613	15
cg00509207	TSPAN11	12	0.0528631	0.0529264	0.475113	0.461627	333
cg19631762		1	0.0299742	0.0299845	0.408671	0.419675	96
cg05314414	ACSF3	16	0.0168304	0.0167901	0.477486	0.477252	100
cg17553286	VIP	6	0.107659	0.108777	0.753439	0.717275	456
cg14674720		2	0.0328612	0.0327367	0.475509	0.470021	58
cg08042432	PLBD2	12	0.0125611	0.0125966	0.456588	0.475082	85
cg21772489	CDC42	1	0.0220171	0.022263	0.470294	0.465362	87
cg14674856	LTC4S	5	0.01668	0.0165492	0.491081	0.513423	100
cg08870093		5	0.0535975	0.0535237	0.370826	0.389081	51
cg03592197	PSMD8	19	0.0911036	0.0912922	0.5485	0.53402	172
cg18572413		2	0.0483635	0.0488275	0.449049	0.402487	344
cg20646556	CYP2W1	7	0.565763	0.567365	0.662859	0.658301	698
cg07298482	SUNC1	7	0.00420182	0.00422163	0.475575	0.493789	19
cg19631815	DTX1	12	0.0171003	0.0170102	0.514505	0.518404	140
cg11710086	CLSTN1	1	0.00319286	0.00326536	0.438823	0.433975	26
cg10631471	LONP2	16	0.0205832	0.0207228	0.460542	0.503158	58
cg12761732	THAP4	2	0.0906789	0.115159	0.809645	0.786817	395
cg09793776	PPP1CA	11	0.00535837	0.00547187	0.444363	0.458928	13
cg21772509	NKX6-3	8	0.156021	0.156071	0.459135	0.474208	481
cg06327515	PCDHB14	5	0.0066484	0.00663011	0.471012	0.471822	13
cg18572650	RABL3	3	0.0100231	0.0100917	0.451841	0.460008	38
cg20646846	HCCA2	11	0.175665	0.176862	0.624831	0.581608	344
cg04471092		6	0.00269083	0.00268076	0.524424	0.522032	7
cg08042477	SLC6A16	19	0.118182	0.118223	0.480086	0.48405	110
cg07298547		16	0.229305	0.229121	0.769901	0.769755	59
cg03592218		16	0.00120381	0.00133239	0.47683	0.500987	2
cg05314679		8	0.176621	0.17701	0.478331	0.46219	207
cg21772826	TPRG1	3	0.0150014	0.0149808	0.456037	0.461134	64
cg11710123	PRDM16	1	0.00183672	0.0019101	0.514912	0.503769	3
cg06327621	IQGAP1	15	0.00234009	0.00241263	0.451975	0.482257	42
cg18572653	NODAL	10	0.0385417	0.0385929	0.475864	0.497998	74
cg12761825		6	0.354241	0.35396	0.640667	0.63815	371
cg08870281	PTGFRN	1	0.00704529	0.00711032	0.473089	0.497554	32
cg20646950	PALM	19	0.0059691	0.00606421	0.518958	0.548433	4
cg13720745	NTNG2	9	0.00710871	0.00718685	0.436975	0.488045	44
cg10631527	CDK8	13	0.132545	0.132403	0.503132	0.53645	500
cg07298772		2	0.00872939	0.00877251	0.410785	0.439181	297
cg02874569		6	0.0063665	0.00638555	0.460499	0.465162	37
cg09793883		1	0.0116269	0.0116749	0.432905	0.442002	128
cg03592763	GPR20	8	0.156891	0.156664	0.397455	0.393842	286
cg05314799		3	0.001	0.00100787	0.450113	0.461599	59
cg19631876	KSR2	12	0.00189261	0.00189679	0.457464	0.441909	18
cg21772953		3	0.0180104	0.0181936	0.475457	0.49382	19
cg18573251	RAB3IL1	11	0.00664297	0.00667436	0.567229	0.538064	8
cg09794131	HYDIN	16	0.00658666	0.00665106	0.468788	0.465007	155
cg20647118	GPC5	13	0.141306	0.141002	0.483026	0.511505	214
cg13720865	KCNT1	9	0.0102723	0.0103165	0.436528	0.450125	91
cg02874658		12	0.0154224	0.0155824	0.483002	0.499421	17
cg06327732	CD86	3	0.00756628	0.00764337	0.457463	0.444852	17
cg08870433	ZNF57	19	0.0229331	0.0233406	0.53877	0.512205	118
cg14675881		2	0.00674626	0.00672821	0.429551	0.44687	77
cg18573327		12	0.00395127	0.00391459	0.497855	0.488386	18
cg08042538	FAM110A	20	0.119313	0.119011	0.479454	0.484418	83
cg20647257	PRKAR1B	7	0.0188006	0.0192	0.483415	0.466045	154
cg00509335	NHLRC1	6	0.001	0.00105606	0.479869	0.495897	4
cg19632206	FAM5C	1	0.00243338	0.00245377	0.483948	0.496669	20
cg04471485	CLIC3	9	0.0424573	0.0425327	0.449563	0.461424	212
cg10631530		5	0.00535586	0.00539691	0.492258	0.490316	15
cg09794615	RPTOR	17	0.207554	0.207879	0.637354	0.594733	312
cg01274402	ANKRD11	16	0.00475863	0.00480809	0.445168	0.460634	129
cg12762089		11	0.00578579	0.00584799	0.657465	0.654126	3
cg13721169	ASCL4	12	0.0205711	0.0206869	0.422658	0.440396	362
cg07298875	UTRN	6	0.01655	0.0165884	0.453566	0.46703	105
cg14676529	PCDHA6	5	0.001	0.00101497	0.466553	0.465805	6
cg08043020		11	0.0114777	0.0115444	0.63981	0.629216	12
cg18573877	MSI2	17	0.286104	0.286425	0.603076	0.61341	133
cg10631544		4	0.0509506	0.0510573	0.622595	0.592459	139
cg00509431	PHACTR2	6	0.0141306	0.014128	0.384122	0.418023	122
cg06327746	RIC3	11	0.0360811	0.0361294	0.452927	0.463338	172
cg09794923	GPC1	2	0.31359	0.314433	0.685703	0.691785	266
cg01274421		12	0.0726907	0.0730074	0.485587	0.482	82
cg13721534		5	0.0286353	0.0288086	0.439695	0.465866	72
cg07298985	PIWIL2	8	0.391446	0.392093	0.543565	0.519424	262
cg02874768		13	0.00171285	0.0017667	0.443555	0.439241	331
cg08043024	MON1B	16	0.0441324	0.0441983	0.384847	0.411954	454
cg05315158	MUM1	19	0.0168404	0.0169712	0.520751	0.523437	29
cg11710162		12	0.0445167	0.0444399	0.451443	0.432671	368
cg18574219	SORCS2	4	0.00671456	0.0067877	0.441498	0.453927	44
cg21773188	NDRG1	8	0.012312	0.0123652	0.432015	0.45187	15
cg04471507	STMN1	1	0.00681072	0.00678649	0.480521	0.444772	12
cg00509451	SAC3D1	11	0.001	0.00103571	0.4485	0.453254	25
cg14676592		16	0.0279582	0.0280444	0.403097	0.447935	20
cg17554470		12	0.0209903	0.0210824	0.437371	0.437184	270
cg10631716		8	0.0485878	0.0489549	0.393962	0.371249	323
cg01274524		7	0.0203314	0.0204519	0.49136	0.484225	410
cg13721551	GABBR2	9	0.052491	0.0527755	0.340041	0.432591	100
cg03592903	ADAMTS12	5	0.204717	0.204844	0.56955	0.543042	209
cg11710334	LOC254559	15	0.197503	0.197356	0.561836	0.564406	246
cg12762399	PRKAG2	7	0.0124972	0.0125491	0.466879	0.47144	107
cg20647694		2	0.0291299	0.0291622	0.482415	0.498968	157
cg07298996	ARHGEF10	8	0.0509503	0.05115	0.458825	0.465572	100
cg13721589	SREBF1	17	0.00418171	0.00421321	0.493744	0.483892	6
cg18574254	GRM8	7	0.019902	0.0198475	0.434995	0.433589	85
cg10631947	ESM1	5	0.0132904	0.0133444	0.430714	0.454086	29
cg21773220		11	0.0266404	0.0266608	0.433657	0.440102	23
cg02874942	ACP5	19	0.0273838	0.0275336	0.464259	0.484091	98
cg06327965	LYPD5	19	0.0476425	0.0473688	0.51754	0.524196	79
cg07299144	MMP25	16	0.00574976	0.00581134	0.467784	0.469697	15
cg19632772	LRRK1	15	0.00537942	0.00540501	0.474747	0.488304	50
cg18574274		14	0.0423533	0.0421054	0.563843	0.565142	284
cg08870588	C17orf80	17	0.0255538	0.0255855	0.482004	0.49414	171
cg03593014		10	0.0106122	0.0106493	0.443901	0.457876	127
cg06328100	ITPR3	6	0.0172615	0.0172623	0.32753	0.358217	64
cg07299526	DPEP1	16	0.00666204	0.00669309	0.448074	0.43563	63
cg14676666		5	0.00656616	0.00659155	0.479971	0.484163	26
cg00509485		11	0.68939	0.689276	0.663592	0.666314	449
cg14676702	C2orf77	2	0.010875	0.010902	0.428223	0.470085	275
cg13721800	PNPLA6	19	0.00641844	0.00648091	0.53265	0.523677	3
cg05315276	TXNDC16	14	0.001	0.00115191	0.463173	0.459182	40
cg21773646	CCDC57	17	0.0928758	0.0925201	0.538421	0.556676	419
cg03593280	FLJ36031	7	0.0165074	0.0165024	0.443546	0.456402	26
cg06328127		7	0.0250825	0.0251911	0.438934	0.435721	71
cg04471919	DNAH11	7	0.160291	0.153612	0.758378	0.750143	742
cg11710851		12	0.41365	0.413357	0.623109	0.623807	235
cg08043592	GALP	19	0.285156	0.284831	0.543411	0.515992	150
cg18574298		21	0.00409171	0.00416624	0.482329	0.511546	17
cg10632093		5	0.0427014	0.0428113	0.487416	0.471878	104
cg02875089	C17orf105	17	0.0178765	0.017925	0.456324	0.462238	67
cg20648004		15	0.10337	0.103525	0.396206	0.376082	203
cg12762449	MCF2L	13	0.00649945	0.00651252	0.496306	0.53104	3
cg19632953	MCF2L	13	0.00723706	0.00722352	0.457158	0.449648	33
cg08870741	PPWD1	5	0.0107556	0.011327	0.574414	0.566674	636
cg01274643		11	0.207589	0.20082	0.705903	0.675423	278
cg14677048		6	0.0919334	0.0920088	0.464951	0.455143	270
cg21773665	MTERFD2	2	0.0199353	0.019979	0.514169	0.53145	73
cg13721930		14	0.0108554	0.011061	0.45394	0.437207	101
cg00509616	GCOM1	15	0.236558	0.236767	0.586478	0.585394	414
cg20648141		11	0.0469972	0.0469478	0.525856	0.523038	126
cg07299645	MIR548I4	7	0.00170707	0.00175208	0.500936	0.486124	5
cg04471935	GPR133	12	0.00448609	0.00452996	0.458242	0.476067	25
cg08870743	OLIG2	21	0.0133271	0.0133965	0.385438	0.397296	90
cg18574403	ENGASE	17	0.0309277	0.0308871	0.42284	0.442132	199
cg09795087	ALG14	1	0.0140263	0.0139752	0.45543	0.470774	106
cg20648149	SYNE2	14	0.0814125	0.0811824	0.540513	0.540385	430
cg04472001		3	0.00419743	0.00425545	0.462642	0.46872	62
cg13721989	PIP5KL1	9	0.10449	0.104041	0.450947	0.487405	315
cg02875404	VN1R1	19	0.0298961	0.0299092	0.457368	0.439135	210
cg06328674	ADARB2	10	0.0676833	0.0678301	0.456656	0.443654	213
cg14677130	EGFLAM	5	0.015147	0.0151848	0.434545	0.472069	20
cg05315321	RAD51L1	14	0.0109757	0.0109918	0.476863	0.472833	18
cg08043781		2	0.318712	0.317898	0.607526	0.591364	359
cg03593358	MFN2	1	0.0506866	0.0506616	0.494906	0.514029	198
cg10632214		1	0.0427269	0.0428238	0.445864	0.476699	332
cg17554636		10	0.00282044	0.00290117	0.521484	0.52987	4
cg09795809	MGC45800	4	0.10908	0.109442	0.341966	0.389551	158
cg08870893	C8orf85	8	0.132511	0.132833	0.38305	0.389556	67
cg07299736	ZFAT	8	0.00383097	0.0038749	0.434588	0.429013	23
cg08043868	PTDSS2	11	0.00178157	0.00183081	0.479327	0.479498	57
cg02875487	NFATC1	18	0.00888316	0.0089062	0.459701	0.465396	21
cg09795979	SYT13	11	0.00724764	0.00725998	0.462022	0.464228	33
cg20648240	CACNG2	22	0.160755	0.160607	0.421048	0.391338	136
cg12762474	OR51V1	11	0.00941702	0.00944547	0.454732	0.453811	48
cg13722619	CDCP1	3	0.0031288	0.00320119	0.522099	0.529816	4
cg10632215	CERK	22	0.0220658	0.0220545	0.498388	0.50831	94
cg08043998	KDM2B	12	0.00436927	0.0044057	0.466651	0.442185	63
cg06328724	ZNF570	19	0.00356824	0.00368584	0.585309	0.560666	8
cg09796089		14	0.0343644	0.0345271	0.487685	0.508196	49
cg07300060		16	0.00883722	0.00886776	0.488963	0.476853	4
cg20648369	ADARB2	10	0.611294	0.613457	0.719684	0.695152	445
cg18575244	UBR7	14	0.0401321	0.0398916	0.278814	0.270527	61
cg19633487	MMEL1	1	0.0100426	0.0101989	0.484213	0.507818	34
cg07300178	VAX2	2	0.0122792	0.0122812	0.396861	0.421536	17
cg01274812		6	0.0018064	0.00185667	0.589194	0.577641	2
cg13722999		9	0.0170531	0.0170957	0.477874	0.482651	21
cg12762527	SLK	10	0.00473057	0.00477287	0.480987	0.507495	83
cg14677698		5	0.0317026	0.0317167	0.371531	0.408725	70
cg03593419	GABRA4	4	0.00588499	0.00593331	0.488082	0.485648	7
cg02875787	COL13A1	10	0.231385	0.231373	0.398698	0.385248	276
cg08871016	HSF2BP	21	0.0481501	0.0481724	0.487393	0.503455	168
cg06328750		7	0.0498625	0.0498527	0.476041	0.490276	118
cg18575313		6	0.00397422	0.00399832	0.430421	0.44603	32
cg01274826	ZNF709	19	0.0139304	0.0137487	0.505577	0.509132	546
cg19633675	SLC30A7	1	0.00698693	0.0070147	0.47708	0.483271	28
cg09796094	KIAA0284	14	0.0213608	0.0214731	0.458295	0.438236	164
cg05315365	HSD17B2	16	0.0515445	0.0515169	0.498532	0.500242	137
cg20648899	EPHA7	6	0.00858168	0.00863958	0.448993	0.477106	107
cg00510149	MRVI1	11	0.0646362	0.0645364	0.408326	0.425606	137
cg14677703	B3GAT1	11	0.0648213	0.065129	0.501401	0.445161	41
cg02875953	GGT1	22	0.0053203	0.00539875	0.511094	0.515282	23
cg13723118	NTRK2	9	0.0122855	0.012388	0.414233	0.398755	189
cg10632395	OLIG3	6	0.0846318	0.0848345	0.315253	0.370649	210
cg03593471		8	0.0931891	0.0932708	0.41276	0.421108	284
cg06328831	NLRP6	11	0.0154491	0.0155478	0.479063	0.498779	60
cg17554875		5	0.0673548	0.0674945	0.38393	0.408917	269
cg09796170	TTC24	1	0.157898	0.157629	0.646133	0.632804	188
cg12762547	SMARCAL1	2	0.00315222	0.0031857	0.463865	0.449159	48
cg14677983	CARS2	13	0.0382975	0.0382172	0.474586	0.472614	110
cg13723431	SLC6A3	5	0.0148517	0.015032	0.502271	0.485212	93
cg20648979	SDK1	7	0.010629	0.0106619	0.363943	0.398977	133
cg04472009	CREB3L2	7	0.0258661	0.0258275	0.466486	0.425503	36
cg07300558	BRUNOL4	18	0.0402803	0.0404678	0.429669	0.417678	163
cg11712386	ITGB2	21	0.0215179	0.0216929	0.535045	0.526344	87
cg20649298	C20orf56	20	0.017692	0.0177938	0.463068	0.480197	87
cg02876145	WARS	14	0.0121441	0.0121658	0.49096	0.484699	66
cg03593550	CACNG8	19	0.0659885	0.0660369	0.452532	0.445604	25
cg19633863		9	0.224145	0.224226	0.399479	0.408825	201
cg14678088	TRIO	5	0.00634931	0.00640002	0.456345	0.471486	24
cg13723551		7	0.0645476	0.0644883	0.430412	0.466299	143
cg10632507	MMP17	12	0.0439089	0.044052	0.471957	0.462662	181
cg08871052	PKDCC	2	0.0712981	0.0716596	0.415985	0.420156	264
cg14678430	FLNC	7	0.0175892	0.0175958	0.495057	0.517355	63
cg13723731	CA8	8	0.00413454	0.00415025	0.487723	0.478169	6
cg01274981		11	0.00873556	0.00879219	0.541122	0.556213	11
cg20649663	HECW2	2	0.0123145	0.0122532	0.486902	0.490778	44
cg07300640	INPP5A	10	0.0022279	0.00227219	0.459875	0.466203	56
cg18575740	NBLA00301	4	0.0549931	0.0549165	0.395135	0.396734	55
cg00510330		6	0.00618498	0.00623309	0.490404	0.500624	13
cg17555373		13	0.0115246	0.011636	0.470453	0.492184	13
cg00510331	VGLL4	3	0.001	0.00108053	0.453613	0.46537	10
cg05315443	HMGA2	12	0.0671517	0.0674118	0.468556	0.469783	191
cg08044427		2	0.04506	0.045014	0.451526	0.446258	261
cg07301044		8	0.003566	0.00358701	0.451672	0.456353	49
cg08871101		2	0.00915908	0.00920363	0.54131	0.511695	9
cg06329225	TMEM151B	6	0.124321	0.124109	0.456979	0.447497	119
cg10632525	MN1	22	0.0538261	0.0537527	0.406868	0.419261	59
cg09796270	SREBF1	17	0.0206231	0.0206782	0.464941	0.479823	275
cg14678583	ZNF414	19	0.00560284	0.00560749	0.465074	0.469605	55
cg06329316	MAGI1	3	0.00379504	0.00383908	0.54683	0.528864	4
cg02876211	WIPI2	7	0.00562344	0.00567258	0.489236	0.503215	31
cg18575863	ARMC2	6	0.00874705	0.0087683	0.465243	0.460762	33
cg12762733		7	0.102881	0.102855	0.43667	0.483961	140
cg13723853		14	0.001	0.00104801	0.458038	0.481535	7
cg17555624	STK32C	10	0.00169761	0.00176604	0.477025	0.481846	12
cg08044454	ELMO1	7	0.0202879	0.0203535	0.455595	0.441435	104
cg18576158	ZNF264	19	0.00323561	0.00327239	0.474975	0.465324	38
cg14678680	SLC2A13	12	0.00838691	0.00836164	0.435854	0.454709	113
cg09796320	GUSB	7	0.0055038	0.00553408	0.460561	0.489541	28
cg02876276		17	0.0344563	0.0342228	0.669299	0.644474	47
cg20649991	LILRB5	19	0.062066	0.0624222	0.426534	0.435806	35
cg11712482	COMT	22	0.324144	0.324054	0.443288	0.473098	183
cg00510502	DLGAP2	8	0.00467636	0.00471319	0.477026	0.494716	5
cg08871189	COMMD9	11	0.00171756	0.00180398	0.493613	0.497088	6
cg18576206	SAMM50	22	0.0657998	0.0658753	0.398366	0.437151	207
cg06329345	PRDM5	4	0.0275801	0.0275688	0.42245	0.419855	333
cg19634157	LOC399815	10	0.015051	0.015093	0.426038	0.424484	28
cg13724123	ARHGEF7	13	0.03532	0.0350804	0.495249	0.541096	210
cg02876326	PNMAL2	19	0.381577	0.381784	0.587055	0.570352	404
cg08044516	SARM1	17	0.001	0.00102922	0.449861	0.466129	51
cg03593669		6	0.013013	0.0130044	0.480534	0.474383	24
cg10632728		1	0.00232387	0.00237775	0.50588	0.478586	8
cg04472547	PPM1B	2	0.0103329	0.0103707	0.43028	0.431069	104
cg08044663	TTK	6	0.00768773	0.00774876	0.463028	0.46657	32
cg17555940	EXOC2	6	0.00346771	0.00349431	0.466438	0.448046	26
cg14678774	MAST1	19	0.00616979	0.00617888	0.504035	0.52127	6
cg07301505	PI4K2A	10	0.00379954	0.00385527	0.445767	0.445503	68
cg11712775		1	0.0302432	0.0302401	0.427176	0.434209	65
cg02876341	MAML3	4	0.0339412	0.0338638	0.448478	0.460746	109
cg10632765	TNFSF9	19	0.00552807	0.00558541	0.466528	0.499725	10
cg13724220	TTC15	2	0.00210971	0.0021406	0.465932	0.490452	13
cg00510598	IRX6	16	0.0326537	0.0326462	0.433155	0.423266	112
cg01275133		16	0.125038	0.124835	0.427418	0.452045	88
cg20650513	TOM1L2	17	0.00493178	0.00495895	0.449465	0.469349	231
cg00510870		8	0.0151611	0.015129	0.425927	0.426355	72
cg12762816	DLX1	2	0.0271353	0.0270365	0.503313	0.505472	11
cg19634242	C1orf173	1	0.04539	0.0453143	0.556908	0.553461	30
cg06329392		13	0.0103948	0.0104985	0.484235	0.47863	52
cg04472592	KRT80	12	0.0108965	0.0110122	0.514271	0.513998	37
cg09796501	STMN1	1	0.00589434	0.00594344	0.508315	0.508447	12
cg00511228	ZNF273	7	0.001	0.00100408	0.422783	0.433901	21
cg08871354	GINS2	16	0.0826043	0.0825649	0.54953	0.553336	116
cg14679235	TBCD	17	0.0780668	0.0820484	0.567155	0.577897	717
cg13724788	NCAN	19	0.0223802	0.0224154	0.61211	0.593084	13
cg10632773	VAMP8	2	0.184202	0.184553	0.484355	0.469631	354
cg07301795	ADAM19	5	0.0640169	0.0640519	0.444293	0.431473	224
cg03593757	CASD1	7	0.00334175	0.0033836	0.451832	0.449732	70
cg19634252		4	0.0161047	0.0161647	0.44562	0.442816	23
cg01275523	PAX2	10	0.00631633	0.00635894	0.467313	0.482264	19
cg08871474		16	0.00739616	0.0074625	0.530382	0.502969	2
cg07301829		8	0.00395144	0.00397927	0.43689	0.452943	44
cg01275566	DLG5	10	0.0222225	0.02216	0.46408	0.470129	149
cg20650515		5	0.266348	0.281659	0.605586	0.617516	592
cg02876466	LOC283050	10	0.0319485	0.0319849	0.378008	0.413532	84
cg11712835		1	0.102242	0.102244	0.475341	0.482257	183
cg13724812	TGFBR2	3	0.256478	0.256611	0.726962	0.726596	142
cg17556421	RIMBP2	12	0.035321	0.0353263	0.530533	0.540977	71
cg14679668		8	0.474035	0.474357	0.231858	0.236065	125
cg04472685	TNF	6	0.0289556	0.0291733	0.448925	0.453781	178
cg02876925	2024-09-11	4	0.0206039	0.0205433	0.454399	0.443754	91
cg20650693	UBE2Z	17	0.0461443	0.0461481	0.575042	0.596373	20
cg03593823	GREM2	1	0.0646377	0.0648808	0.523719	0.559581	32
cg00511674		16	0.0139305	0.0139636	0.421162	0.432691	358
cg12763813	FGFR2	10	0.234792	0.235051	0.314946	0.335582	170
cg10632917	KIAA0754	1	0.00436831	0.00440656	0.546562	0.546813	6
cg07301952	USP14	18	0.274256	0.271109	0.685091	0.682548	346
cg01275588	TMEM220	17	0.0905903	0.0912383	0.565286	0.541936	159
cg12763828	SLC2A5	1	0.0367612	0.0367565	0.453596	0.482032	89
cg00512404	ARHGDIB	12	0.00987957	0.00995515	0.433468	0.445491	99
cg09796602	USP31	16	0.400562	0.400477	0.555157	0.569819	567
cg11712936	CNTNAP5	2	0.0771679	0.0773034	0.438612	0.450661	185
cg03594100	C21orf58	21	0.00536563	0.00539239	0.443219	0.455107	61
cg14679780	ZBTB7A	19	0.0221287	0.022143	0.45067	0.467716	13
cg08871495		5	0.0851513	0.0852976	0.798109	0.790882	453
cg19635505	KLHL33	14	0.0287675	0.028698	0.459293	0.477258	58
cg05316415	KNDC1	10	0.0789854	0.078884	0.600754	0.605443	137
cg20651018	CARS	11	0.00972397	0.0124402	0.550388	0.551596	401
cg18576686	SLC12A7	5	0.0704843	0.0704436	0.483444	0.483482	192
cg03594311		2	0.456368	0.457206	0.425432	0.41682	264
cg13725124	DPP6	7	0.00483891	0.00485264	0.49384	0.491797	5
cg17557002		6	0.0690179	0.0691462	0.468026	0.456114	355
cg08871545		1	0.056498	0.0566452	0.450154	0.440207	242
cg06329606		10	0.00526558	0.00527652	0.448338	0.46866	19
cg07301969		10	0.0280705	0.0279555	0.471427	0.492156	180
cg04472726	GINS4	8	0.0784976	0.0829767	0.657232	0.641021	799
cg20651389	GP6	19	0.392357	0.393572	0.714124	0.687299	340
cg18576835		19	0.43727	0.437092	0.470138	0.433929	139
cg19635644	UBAC2	13	0.0089078	0.00891493	0.555579	0.552082	6
cg14680147		5	0.0156027	0.0156306	0.39704	0.412866	34
cg02877029	AKAP13	15	0.00138785	0.00145167	0.445549	0.439303	110
cg09796640	AHNAK2	14	0.0370111	0.0368683	0.471401	0.479759	133
cg01275632	ATG4B	2	0.00708376	0.00719568	0.475994	0.475936	10
cg20651453	MAP3K6	1	0.0117038	0.0117923	0.809657	0.763828	3
cg10632971	NKAIN3	8	0.00229275	0.00234597	0.551347	0.542826	3
cg13725516	PCDHGB1	5	0.00830545	0.00837686	0.449667	0.442529	103
cg03594515		3	0.016311	0.0163797	0.436057	0.435216	228
cg17557141		11	0.00390365	0.00392839	0.491897	0.488338	10
cg05316605		11	0.0505716	0.0507088	0.550944	0.557952	178
cg12764051	GTF2H3	12	0.00785725	0.00786362	0.443868	0.426224	144
cg20651616		17	0.0219136	0.021843	0.43891	0.432391	71
cg11712991		1	0.00327235	0.00334803	0.499786	0.482727	6
cg07302051		16	0.0554542	0.0556421	0.371238	0.387039	72
cg09797337		13	0.00797122	0.0080278	0.476694	0.498457	11
cg03594550	SOX11	2	0.0516963	0.0518673	0.448042	0.435258	161
cg01275661		10	0.0643024	0.0641352	0.340036	0.322254	249
cg18577239	ATF7	12	0.0102448	0.010304	0.420268	0.439085	150
cg08044969		15	0.0179694	0.018005	0.420847	0.42248	91
cg08872064	CAV3	3	0.00447236	0.00451722	0.48907	0.47204	7
cg19635712	EPB41L4B	9	0.00905517	0.00908469	0.389443	0.391104	22
cg02877240	IFRD1	7	0.0236405	0.0234104	0.694138	0.684008	195
cg04473020	PPDPF	20	0.0380843	0.0384405	0.625781	0.621331	65
cg00512726		15	0.0869807	0.0871629	0.488522	0.506528	69
cg14680360	KRT38	17	0.0146994	0.0148544	0.447048	0.463905	235
cg03594801	TBC1D16	17	0.421425	0.42187	0.269965	0.305277	18
cg00512917		12	0.0182846	0.0183084	0.450062	0.456644	34
cg13725579	SFXN1	5	0.0299919	0.0300763	0.483639	0.482881	22
cg01275685	BMPER	7	0.509396	0.509598	0.424688	0.421891	170
cg06329735	KLHL35	11	0.0179209	0.0179361	0.386179	0.387885	115
cg05316785		7	0.0210945	0.0210255	0.433255	0.444443	259
cg00513024	VOPP1	7	0.00244482	0.00250925	0.434947	0.438784	107
cg12764221		11	0.0962787	0.0959543	0.454815	0.424455	84
cg08872313	FRMD4B	3	0.0742529	0.074221	0.473176	0.494061	226
cg14681511	PCDHGA4	5	0.018808	0.018801	0.384382	0.398039	124
cg13725599	OXT	20	0.165676	0.165845	0.435261	0.462996	249
cg17557160		7	0.0686606	0.0686284	0.416925	0.446049	405
cg14681767	ARHGEF10	8	0.0136171	0.0136967	0.689284	0.632468	9
cg19635897	FMN1	15	0.284334	0.284831	0.660814	0.648836	504
cg03594868	MAST3	19	0.439694	0.440267	0.580606	0.573631	554
cg20651758		15	0.200475	0.199816	0.675158	0.674435	233
cg06330289		13	0.0915443	0.0915158	0.458395	0.496968	450
cg07302677	KCP	7	0.196098	0.195415	0.572696	0.568622	310
cg14681958	SCT	11	0.0769529	0.0770059	0.515999	0.519158	161
cg11713274		12	0.0118416	0.0118713	0.441249	0.465248	32
cg08872353	ITGA11	15	0.398388	0.398789	0.461842	0.477908	159
cg09797433	AFF1	4	0.0170923	0.0170878	0.433031	0.441052	229
cg10633147	WDR92	2	0.00758788	0.00760302	0.460196	0.500092	26
cg02878222	C16orf89	16	0.0159207	0.0159558	0.493992	0.481717	47
cg00513169	ADARB2	10	0.00359392	0.00359237	0.44329	0.47532	62
cg13725763	FBXL21	5	0.0055447	0.00560104	0.450526	0.466318	81
cg14682005	JARID2	6	0.0182356	0.0183229	0.513325	0.488536	25
cg20651988	C13orf38	13	0.0377351	0.037855	0.440749	0.428941	265
cg18578096	DSCAML1	11	0.299982	0.300142	0.38901	0.418915	190
cg09797446	PROP1	5	0.0916806	0.091789	0.510398	0.503248	176
cg03594972		5	0.0010738	0.00120755	0.411747	0.412715	108
cg01275932	SEC16A	9	0.0896729	0.0894345	0.588732	0.602837	274
cg19636240	TEX101	19	0.00213098	0.00215537	0.454158	0.436018	17
cg11713493	PLD6	17	0.240134	0.240875	0.600435	0.58891	430
cg00513205	NEUROG1	5	0.0349092	0.0348921	0.387114	0.386362	66
cg18578119	CTBP1	4	0.0268137	0.0269124	0.45843	0.468424	285
cg13725803	GUCY1B2	13	0.322061	0.322145	0.382808	0.361212	374
cg14682080	POLS	5	0.233691	0.233366	0.446313	0.474334	922
cg06330324	SLC35E4	22	0.0615204	0.0616901	0.603072	0.585845	171
cg11713658	ARHGAP10	4	0.0539953	0.0541507	0.468058	0.477814	141
cg07303275	TMEM170A	16	0.0809489	0.0823939	0.72055	0.718775	558
cg17558126	RASSF5	1	0.0127881	0.0127819	0.49462	0.478309	32
cg05317096		14	0.0618854	0.0620634	0.399225	0.397491	52
cg18578309		6	0.0150412	0.0150058	0.453918	0.454295	7
cg03595018	LMF1	16	0.0303967	0.0305069	0.465351	0.504788	86
cg09797463	LIPA	10	0.0510541	0.0510797	0.442668	0.46862	163
cg02878284	PSMB9	6	0.0040689	0.00417457	0.477335	0.477629	88
cg11713727	MMADHC	2	0.0136993	0.0137143	0.438923	0.443947	131
cg08045192	FAM188B	7	0.00262408	0.0026814	0.631028	0.613237	4
cg06330587	SSPO	7	0.0110438	0.010988	0.59969	0.55318	8
cg20652404	LOXL1	15	0.0550201	0.0552352	0.387274	0.412536	272
cg04473405	KRT85	12	0.028392	0.0283095	0.416672	0.436646	201
cg07303308	LOC286016	7	0.00544384	0.0055638	0.625514	0.620867	2
cg02878382		14	0.0603905	0.0600209	0.671069	0.639933	59
cg03595100	VAX2	2	0.00645095	0.00655841	0.59072	0.556358	8
cg08872590	LRRC24	8	0.0124682	0.0123833	0.521137	0.525293	69
cg14682699	NAGA	22	0.001	0.00104279	0.449306	0.45714	54
cg01276169	LRP1	12	0.023023	0.0232346	0.432072	0.458665	27
cg08045488	MYEOV2	2	0.0118259	0.0118762	0.471895	0.490683	14
cg09797875		17	0.00114195	0.00126767	0.43868	0.462607	35
cg10633609		4	0.0253326	0.0253792	0.433665	0.459342	286
cg18578405	SHISA9	16	0.00364978	0.00367264	0.454375	0.451785	29
cg17558268	FNDC3B	3	0.269192	0.269335	0.401346	0.457969	219
cg05317207	ZNF497	19	0.231066	0.232336	0.513519	0.499799	306
cg14682731	SDK1	7	0.0102212	0.0102676	0.430014	0.460516	50
cg13725899	NOTCH1	9	0.0165818	0.0166919	0.425879	0.473177	84
cg07303435	WDR86	7	0.261365	0.261295	0.497981	0.462508	168
cg04473437	CCDC127	5	0.0131184	0.0131599	0.445705	0.469023	270
cg05317275	COL5A3	19	0.0154471	0.0154268	0.482931	0.473602	14
cg08872703	MYBPHL	1	0.00566661	0.00573447	0.455357	0.451631	96
cg02878461	CLIP3	19	0.0322779	0.0323768	0.474827	0.483255	130
cg09797971	KCNS1	20	0.0559154	0.0559587	0.411762	0.449717	324
cg07303577	TSPAN9	12	0.0468537	0.0469739	0.451202	0.48372	135
cg01276222	CCNB1	5	0.00310064	0.00314653	0.461226	0.500573	26
cg03595123	RTN3	11	0.00441428	0.00444543	0.47051	0.472163	13
cg12764532		13	0.0089339	0.00900296	0.497258	0.496754	53
cg06330691	ODZ4	11	0.00306846	0.00310175	0.479214	0.478994	19
cg13725958	ABCC3	17	0.0189813	0.0189794	0.437211	0.442644	11
cg17558573	H2AFY2	10	0.00426764	0.00425651	0.463915	0.451384	17
cg11713800	MDFI	6	0.106369	0.106511	0.549194	0.569877	47
cg20652899	FXYD6	11	0.32149	0.321846	0.428945	0.435472	151
cg05317396	RAMP1	2	0.308272	0.30769	0.336925	0.302013	255
cg18578898	TNIP3	4	0.0108806	0.010889	0.461233	0.461015	111
cg08873255	C17orf53	17	0.0121871	0.0122651	0.478852	0.494418	52
cg01276323	KCNQ4	1	0.001	0.00109985	0.482609	0.500889	5
cg13726166	TIAF1	17	0.0204414	0.0203751	0.416707	0.433042	76
cg02878891	RFX8	2	0.00812286	0.00812049	0.446771	0.445486	24
cg09797993		10	0.0126272	0.0127708	0.456867	0.441439	201
cg20652954		20	0.0299607	0.0298737	0.51716	0.542752	83
cg12765064		17	0.0515039	0.0514769	0.508597	0.512777	119
cg07303801	SGSM1	22	0.072541	0.0726258	0.459334	0.478518	162
cg13726191	FGFBP1	4	0.302267	0.302352	0.505202	0.528984	139
cg11714200	HMHA1	19	0.0711992	0.071936	0.559626	0.539813	52
cg09798061		16	0.156102	0.156191	0.478023	0.496789	256
cg00513334	ZFP64	20	0.0494324	0.0492908	0.430116	0.416278	82
cg08045932		20	0.557044	0.556786	0.501092	0.497691	377
cg14682990		8	0.0462273	0.0461398	0.414441	0.399868	113
cg05317600		13	0.024815	0.0248866	0.329565	0.345597	43
cg02879438	ATP11A	13	0.115856	0.115983	0.529809	0.531406	112
cg20653009	LOC284100	17	0.00384515	0.00388728	0.519983	0.511623	16
cg18578939		12	0.001	0.00100026	0.438362	0.473035	9
cg17558623	CCND2	12	0.0914375	0.0915205	0.419361	0.42016	22
cg05317686		10	0.0148549	0.0149268	0.447699	0.481773	39
cg13726218	DACH1	13	0.0422375	0.0428626	0.499873	0.468485	40
cg09798090	HTR2A	13	0.614629	0.615757	0.664563	0.650423	488
cg14683065	LRRC27	10	0.0122206	0.0122353	0.442048	0.418832	158
cg08046044	BMP4	14	0.057985	0.0583698	0.625964	0.608996	75
cg01276381	LATS1	6	0.00300507	0.00300782	0.503221	0.490465	10
cg20653375	FARP1	13	0.0027194	0.00272143	0.505435	0.504126	4
cg06331300		7	0.199109	0.199411	0.328981	0.344946	360
cg19636861	ZNF556	19	0.2054	0.206279	0.712734	0.669155	147
cg07303840	TNXB	6	0.00197619	0.001986	0.478454	0.469798	10
cg01276536	BAIAP2	17	0.0555305	0.0555012	0.573509	0.556292	112
cg12765123		10	0.390682	0.389865	0.609709	0.625198	642
cg10633827	KRT74	12	0.0183369	0.0184576	0.463731	0.465914	35
cg02879471	CDK19	6	0.0185168	0.0185457	0.469279	0.449325	97
cg11714846		1	0.00331339	0.0033412	0.460093	0.458427	15
cg17558772	ADARB2	10	0.198791	0.198353	0.593272	0.586292	276
cg05318142	ATOH8	2	0.0509088	0.0512095	0.448736	0.503742	71
cg09798366		7	0.00800289	0.00803884	0.40024	0.429132	164
cg13726345		10	0.115854	0.115726	0.467303	0.457587	264
cg07303931	AGPAT4	6	0.0164843	0.0165117	0.453785	0.454064	52
cg10633906	TMEM184A	7	0.423276	0.425146	0.552857	0.540349	318
cg12765382		17	0.00859089	0.0085823	0.468838	0.484205	31
cg08873568	ARRDC5	19	0.230989	0.231086	0.526221	0.541937	243
cg02879656	LDB3	10	0.00369348	0.00372974	0.497814	0.506001	8
cg04473621	HSD17B4	5	0.0167925	0.016896	0.412293	0.456043	212
cg01276891	KCTD16	5	0.0110058	0.010954	0.456844	0.476581	35
cg06331674	AVL9	7	0.00489213	0.00494597	0.555796	0.529133	6
cg20653955	GRID2IP	7	0.124959	0.124842	0.689418	0.688131	46
cg13726463	COX6A2	16	0.00750929	0.00752894	0.494975	0.478812	12
cg18578974		14	0.0054867	0.00547719	0.482305	0.496651	14
cg17559031	MRPL12	17	0.0568516	0.0567846	0.630538	0.625558	210
cg11714972	ANKRD43	5	0.0238655	0.0248966	0.48995	0.48025	235
cg03595243	RAB7L1	1	0.00473754	0.00480064	0.468818	0.468459	39
cg00513984		12	0.0794277	0.0794434	0.304561	0.309219	159
cg02879776		10	0.00195369	0.00194011	0.46112	0.453311	12
cg08873673	FUT2	19	0.128128	0.127942	0.493601	0.469183	170
cg13726563		13	0.0251342	0.0253471	0.39503	0.423683	64
cg05318169	WDR46	6	0.00384588	0.00385409	0.485236	0.466027	22
cg08873746		2	0.0102277	0.0103122	0.4684	0.468304	50
cg07304186	ZFAND3	6	0.001	0.00100335	0.433862	0.475068	59
cg10633958	SLC8A1	2	0.018809	0.0189466	0.39539	0.41282	324
cg20653986	C6orf203	6	0.18097	0.181333	0.480006	0.468988	475
cg12765405	SPATA20	17	0.156991	0.156871	0.500942	0.493692	201
cg11715092	C21orf57	21	0.0730355	0.0733724	0.460385	0.457633	559
cg14683380	SMTNL2	17	0.0640207	0.064148	0.658614	0.633095	26
cg17559110	AP2A2	11	0.0944129	0.0937044	0.509419	0.545864	154
cg01277072	ADARB2	10	0.109126	0.109168	0.433945	0.447648	221
cg13726828		13	0.0491049	0.0491964	0.460092	0.46646	186
cg03595286		9	0.00494706	0.00503697	0.588179	0.597842	2
cg04473634		6	0.027058	0.0269923	0.442049	0.425576	51
cg02879784	ISY1	3	0.0559366	0.0560188	0.440388	0.4383	365
cg19637177	C6orf182	6	0.00873772	0.008743	0.460162	0.473169	92
cg13727089	KIAA1529	9	0.0303568	0.0304082	0.437231	0.474721	446
cg06331700		13	0.00330039	0.00332554	0.526876	0.526348	5
cg11715102		10	0.449325	0.449503	0.583422	0.580735	242
cg08046335	TUG1	22	0.0183901	0.018389	0.467557	0.488407	57
cg01277126	PDK4	7	0.00294194	0.00295845	0.527202	0.509395	16
cg20654462		15	0.38815	0.388447	0.600178	0.579341	192
cg00514186	UCKL1	20	0.0240327	0.0239222	0.379983	0.358025	93
cg12765549	RGSL1	1	0.0112218	0.0112981	0.463983	0.475213	69
cg18579875	IGFBP5	2	0.00630117	0.00640523	0.523148	0.533987	42
cg08873779	RNF166	16	0.0224921	0.022622	0.35991	0.37684	89
cg03595580	TECPR1	7	0.076327	0.0764333	0.429091	0.453637	393
cg05318186		16	0.0266208	0.0265515	0.539843	0.539015	58
cg10634115	UTS2R	17	0.402782	0.401645	0.646004	0.658833	456
cg11715147	EHF	11	0.0907295	0.0909182	0.39235	0.418597	302
cg14683643		4	0.0577477	0.0579271	0.378784	0.405908	358
cg20654468	LPXN	11	0.018848	0.0188823	0.417032	0.428852	397
cg09798435	WDR8	1	0.114175	0.114354	0.49037	0.538517	95
cg07304343	FAM8A1	6	0.0133742	0.0134283	0.454872	0.464745	51
cg04473763		6	0.0438072	0.0438106	0.424816	0.464822	62
cg17559402	NADSYN1	11	0.00143088	0.00152135	0.440595	0.43857	83
cg13728128	TBCD	17	0.0820628	0.0821165	0.424034	0.425162	582
cg11715202		12	0.0553653	0.0553867	0.521476	0.528839	74
cg19637330		1	0.187657	0.189779	0.767496	0.768182	365
cg12765567		6	0.161404	0.161553	0.519181	0.509993	145
cg08046471	ART3	4	0.00312939	0.00314772	0.455361	0.470128	208
cg02879798	ADCY4	14	0.16418	0.164047	0.451847	0.479905	274
cg13728131	NAV2	11	0.065158	0.0653147	0.525364	0.515471	134
cg04473902	PLBD1	12	0.046437	0.0467147	0.581071	0.542973	93
cg09798467	TRPM8	2	0.00904012	0.00907706	0.448521	0.441716	70
cg14683699	FYN	6	0.0188083	0.0189386	0.441453	0.455499	128
cg01277331	WNT10A	2	0.0345879	0.0344983	0.588413	0.580657	53
cg06331970	P2RX5	17	0.0225784	0.0225966	0.458696	0.449768	110
cg18579879	WNT16	7	0.0035002	0.00349396	0.483458	0.486409	9
cg03595792	PGM2L1	11	0.00105972	0.00118134	0.452774	0.460627	69
cg07304483	TOLLIP	11	0.0611504	0.061194	0.6205	0.594229	101
cg11715228	CRB3	19	0.0789624	0.0788689	0.613152	0.615565	49
cg12766058		6	0.0142134	0.0143124	0.46204	0.470356	648
cg20654619		10	0.00704608	0.0070879	0.501332	0.50334	12
cg17559809	EDIL3	5	0.0117975	0.0118404	0.469297	0.516605	37
cg01277369	MIR210	11	0.0813141	0.081468	0.478139	0.459017	206
cg18580117	SNAP23	15	0.0169008	0.0170335	0.443043	0.432287	196
cg14683730	COL11A2	6	0.0119632	0.012049	0.42814	0.430462	189
cg10634182		5	0.0288639	0.028983	0.523902	0.531691	33
cg13728138		2	0.0830744	0.0831517	0.576896	0.547843	177
cg19637387	HIVEP3	1	0.0168643	0.0170075	0.448381	0.45466	141
cg07304536		16	0.247495	0.248532	0.546415	0.525754	450
cg03595855		11	0.0132628	0.0132891	0.453055	0.476001	55
cg06332111	H2AFY2	10	0.00357486	0.00360782	0.523605	0.494338	5
cg10634403		12	0.001	0.00100004	0.434352	0.429345	51
cg01277438	NFATC1	18	0.0645378	0.0646794	0.661714	0.661194	308
cg09798536		6	0.00501318	0.00507763	0.582694	0.581341	3
cg08873940	CTU1	19	0.093554	0.0936033	0.586459	0.613181	41
cg02879836	LOC731789	10	0.00446348	0.00448835	0.477698	0.472668	45
cg11715789	RUFY1	5	0.0457411	0.045687	0.528006	0.511412	122
cg20655070		19	0.146137	0.146102	0.495958	0.498899	207
cg17560009	PLEKHG4B	5	0.151219	0.150836	0.552889	0.554744	802
cg19637560		5	0.0994395	0.0995355	0.420713	0.44318	55
cg02879960	TTLL8	22	0.0671955	0.0805909	0.7694	0.755573	713
cg00514486	CDH29	3	0.0115961	0.0115922	0.433336	0.426263	10
cg03595881	EBF2	8	0.03714	0.0371629	0.476574	0.470397	75
cg08874171	HDGF2	19	0.00426527	0.00430145	0.462738	0.449526	35
cg07304692	LONRF2	2	0.0250678	0.0249398	0.458035	0.457889	257
cg08046512		17	0.001	0.00100989	0.468138	0.471104	6
cg11715828	RNF220	1	0.00819267	0.00818317	0.560155	0.553621	8
cg13728376		10	0.0739014	0.0740801	0.46002	0.469994	217
cg19637821	FBRSL1	12	0.0354268	0.0354236	0.552854	0.520051	38
cg14684068	MACROD1	11	0.0052212	0.00521202	0.433567	0.460303	100
cg08874598	ZNF706	8	0.174394	0.174389	0.463309	0.453726	51
cg12766106	TRAF2	9	0.510959	0.512323	0.701586	0.67468	478
cg00514616		7	0.027858	0.0279413	0.49225	0.496051	36
cg20655099	TNRC18	7	0.0112801	0.0114613	0.477475	0.489609	16
cg05318361	LOC100130872-SPON2	4	0.132376	0.132436	0.571817	0.593139	404
cg04474007	NCRNA00085	19	0.001	0.00100255	0.452434	0.440074	12
cg03595886	GTF2H1	11	0.00316834	0.00321343	0.60292	0.585155	2
cg14684088	ZCCHC24	10	0.00371346	0.00372979	0.481015	0.475328	12
cg01277506	RNU5E	5	0.118258	0.117478	0.625112	0.646555	305
cg17560073		8	0.0835597	0.0833113	0.505626	0.542346	107
cg19638039	VRK1	14	0.0311135	0.0311881	0.500138	0.473293	80
cg08874645	SLC29A3	10	0.00455021	0.00453541	0.55989	0.503889	7
cg20655334		5	0.00239607	0.00241748	0.456014	0.452341	16
cg06332512	RAB40C	16	0.197929	0.198362	0.675958	0.623507	171
cg10634568		2	0.0213884	0.0214552	0.424109	0.41441	143
cg17560136	EPB49	8	0.0109643	0.0110107	0.457971	0.451945	38
cg13728472	GNAS	20	0.0404317	0.040647	0.406801	0.42138	125
cg03595986		8	0.127549	0.127685	0.452819	0.462016	296
cg01277511	SSTR4	20	0.00711954	0.00716769	0.463205	0.464783	28
cg08874747	FAT1	4	0.0232848	0.0234104	0.379358	0.410922	109
cg12766310		10	0.0255986	0.0257666	0.413629	0.442256	275
cg14684166		11	0.0345491	0.034581	0.425743	0.427469	460
cg00514628	SEC14L2	22	0.00526226	0.00528938	0.498883	0.489097	9
cg07305000	PTPRN2	7	0.001	0.0010984	0.540467	0.532757	6
cg20655369	LOC254559	15	0.0324723	0.0326205	0.43489	0.473573	164
cg10634619	KIAA0495	1	0.0527407	0.0527308	0.469075	0.472217	37
cg08046569		19	0.274736	0.27528	0.592783	0.572181	106
cg10634712	CCDC27	1	0.0112343	0.0112876	0.425799	0.475173	63
cg05318454	EML2	19	0.0102656	0.0103665	0.633986	0.600634	1
cg04474085		4	0.0156497	0.0156393	0.439108	0.444838	146
cg03596016	LOC149134	1	0.0259293	0.0256321	0.694495	0.663507	147
cg18580322	G2E3	14	0.0634989	0.0633489	0.471323	0.478241	175
cg19638175	TMEM61	1	0.167565	0.167235	0.501847	0.524784	245
cg00514665	A2BP1	16	0.0743656	0.0746196	0.434838	0.391102	122
cg11715966	CCDC8	19	0.203856	0.204245	0.465223	0.45682	459
cg07305369		11	0.00334132	0.00334257	0.450081	0.443348	85
cg14684434	SNX18	5	0.160137	0.160752	0.504382	0.485648	436
cg12766736	WIT1	11	0.0459034	0.0460887	0.44231	0.411145	322
cg17560179	TAS2R5	7	0.00344691	0.00348228	0.453007	0.473616	239
cg19638259	KIF7	15	0.0139613	0.0139362	0.454343	0.45488	128
cg13729392	COX16	14	0.00779102	0.00788347	0.418113	0.432487	202
cg04474190		3	0.090382	0.090266	0.409333	0.399291	127
cg08874888	ITGA2	5	0.0024217	0.00253607	0.536335	0.518836	3
cg09798938		2	0.359686	0.359937	0.585497	0.589239	231
cg08046604	ALDH8A1	6	0.00218653	0.00220586	0.434832	0.446683	163
cg20655458		5	0.0299394	0.0297796	0.492907	0.434923	29
cg03596315	RASGEF1C	5	0.020181	0.0201775	0.628614	0.611887	12
cg08875078	SELO	22	0.278961	0.27843	0.600377	0.601424	758
cg00515161	BRIP1	17	0.00393406	0.00392618	0.472779	0.474311	46
cg02880119		16	0.0537626	0.0537687	0.443652	0.451274	226
cg05318486	FBXL18	7	0.079766	0.0783668	0.72066	0.698974	600
cg06332964	TBC1D22A	22	0.0547052	0.0547501	0.450961	0.445965	254
cg10634950		1	0.0357498	0.035951	0.393562	0.426314	137
cg14684457	NFE2L3	7	0.0450031	0.0450329	0.382106	0.42029	90
cg11715999	ATP5G1	17	0.076435	0.076445	0.488412	0.4913	419
cg19638308	GALNT9	12	0.0239623	0.0242915	0.523528	0.518223	14
cg18580551	COG3	13	0.0928846	0.0895762	0.629419	0.657624	408
cg12766777		6	0.00350456	0.00358011	0.50273	0.520763	5
cg07305574		7	0.0197554	0.0197664	0.417794	0.420625	51
cg08047086	CBFA2T3	16	0.0386045	0.0388285	0.524547	0.517422	61
cg05319305	DDIT4L	4	0.00317977	0.00320236	0.45225	0.479604	11
cg19638398	MYEOV2	2	0.0114316	0.0113821	0.492293	0.496026	53
cg00515457		19	0.113327	0.11315	0.481437	0.487317	207
cg13729766		8	0.0101108	0.0101343	0.575908	0.55134	6
cg03596479	CTSC	11	0.0497696	0.0495995	0.444819	0.452051	269
cg04474209	MYO5C	15	0.00803936	0.00814529	0.484078	0.485851	35
cg09799039	HDAC4	2	0.135821	0.135179	0.65126	0.642468	211
cg11716064		10	0.0515016	0.0516248	0.378698	0.408275	79
cg07305719	ZNF365	10	0.0268439	0.026956	0.43403	0.47019	176
cg12766815	SETX	9	0.124825	0.125858	0.61014	0.571402	323
cg10635061	FHL2	2	0.0447897	0.0447867	0.429093	0.439581	70
cg14684709	CLYBL	13	0.00202498	0.00208127	0.47534	0.457884	6
cg09799186		15	0.0710078	0.0713109	0.585329	0.586672	209
cg01278232	RAI1	17	0.00328983	0.00330044	0.44221	0.446093	33
cg11716380	KNDC1	10	0.0365697	0.0367098	0.420341	0.415725	45
cg03596678	C6orf97	6	0.0697041	0.0697205	0.500342	0.510753	249
cg18581037	CCDC99	5	0.00498358	0.00498568	0.483328	0.483973	12
cg04474257	SLC7A11	4	0.0163921	0.0163279	0.455276	0.465912	84
cg20656261	RASSF2	20	0.00478153	0.00479654	0.560429	0.569199	3
cg17560340	RNMTL1	17	0.0175945	0.0177124	0.478444	0.46011	38
cg19638435	CREB5	7	0.019601	0.0196959	0.602669	0.604825	7
cg14684937	FARP2	2	0.017532	0.0175107	0.501615	0.534611	26
cg01278564	ZFPM1	16	0.0127129	0.012689	0.476844	0.512999	29
cg13729891	DLG4	17	0.141897	0.142784	0.598506	0.58651	93
cg06333233	CREG2	2	0.0985209	0.0985115	0.541269	0.52604	197
cg20656525		14	0.067893	0.0679897	0.645143	0.63053	285
cg08047252	IAH1	2	0.496934	0.499659	0.746569	0.71695	515
cg02880176	PLD6	17	0.0518087	0.0515734	0.504853	0.510293	108
cg03596681		1	0.0169612	0.0169034	0.554683	0.493314	17
cg20656701	SMCR7L	22	0.001	0.00100009	0.439417	0.43327	25
cg00515559	LOC100216545	7	0.0106902	0.0107158	0.460993	0.448231	183
cg13730105	TLR4	9	0.12301	0.118955	0.479895	0.522175	351
cg20656830		17	0.00707401	0.00709853	0.556457	0.574801	1
cg18581378	CUGBP2	10	0.0175646	0.0174618	0.5228	0.537538	94
cg09799432	SH3GLB1	1	0.001	0.00100881	0.472998	0.492131	5
cg20656871	ILKAP	2	0.0123466	0.0123118	0.434869	0.490045	68
cg11716665	SLC6A7	5	0.0105525	0.010593	0.449412	0.474197	20
cg19638572	RASSF5	1	0.0319503	0.0319812	0.388415	0.37488	66
cg02880444	RAB11FIP4	17	0.0677894	0.0678504	0.519844	0.555509	92
cg03597159	MAML3	4	0.00431844	0.00436754	0.447106	0.470095	39
cg00515593		22	0.0157293	0.015851	0.482677	0.494284	267
cg06333307	ENOX1	13	0.001	0.00102106	0.420597	0.425725	18
cg05320533	ANKRD11	16	0.00147054	0.00161223	0.438536	0.458108	74
cg12767109	MLXIPL	7	0.00741943	0.00744865	0.45926	0.485738	48
cg14685948	COL13A1	10	0.0693364	0.0694529	0.361012	0.406522	53
cg04474280	NOC4L	12	0.0694117	0.0693518	0.472887	0.470059	32
cg13730341	GABBR1	6	0.0123975	0.0125552	0.541822	0.518037	7
cg20656975	ADI1	2	0.00406113	0.00411693	0.471563	0.475314	52
cg09799571	LIN28	1	0.00745861	0.00753009	0.444816	0.45688	29
cg07306253	DNAJC17	15	0.0257962	0.0266495	0.532272	0.5283	113
cg01279418	SPG7	16	0.0145645	0.014626	0.451349	0.462954	211
cg08047907	C1orf114	1	0.00584451	0.00591788	0.4607	0.460851	69
cg18581657	GPR133	12	0.00247403	0.00247665	0.443342	0.445734	39
cg17560527	EXOC2	6	0.00476724	0.00482082	0.469571	0.499479	11
cg02880508	UNC13D	17	0.188272	0.188237	0.504603	0.505558	362
cg14686297		22	0.455791	0.455312	0.665182	0.659298	515
cg10635188		12	0.0279005	0.0280218	0.640594	0.638331	438
cg04474671		5	0.00790252	0.00797336	0.569595	0.552468	3
cg07306259		7	0.0316032	0.0317137	0.478436	0.478168	93
cg13730358	STK32C	10	0.436973	0.437336	0.596931	0.603031	370
cg06333421		6	0.188761	0.188665	0.313511	0.331565	191
cg07306685	DDX52	17	0.00872871	0.00881809	0.479469	0.519082	34
cg12767196	TNR	1	0.119849	0.119661	0.421774	0.419746	254
cg20657674		5	0.248349	0.247788	0.700022	0.678041	153
cg18581663	WIPF3	7	0.0074431	0.00759651	0.431677	0.468005	23
cg09799633	DUSP1	5	0.0567467	0.0568857	0.466069	0.487068	104
cg08875869	SLC39A11	17	0.0780443	0.0782636	0.454714	0.489723	76
cg11717054	NLRP6	11	0.0255738	0.025546	0.448833	0.440863	89
cg01279538	MUC6	11	0.207176	0.198492	0.682461	0.637629	433
cg05320842	OR10G3	14	0.0501745	0.0501567	0.39353	0.394102	49
cg06333435	POLR3D	8	0.00536816	0.00544692	0.465653	0.515384	24
cg17560929	COL11A2	6	0.019717	0.0201192	0.574672	0.571632	398
cg07306755	GEM	8	0.0323465	0.0322857	0.454372	0.465066	67
cg18581669	ERICH1	8	0.0183072	0.0182718	0.412948	0.420887	152
cg08047939	ZNF264	19	0.0397291	0.0397896	0.476392	0.480182	121
cg10635396		5	0.00415033	0.00417934	0.601873	0.588144	3
cg11717189	INS-IGF2	11	0.051086	0.0514048	0.418561	0.454097	58
cg00515755	GRIN3B	19	0.333153	0.333524	0.640685	0.646061	204
cg06333492	C15orf44	15	0.00837414	0.00848758	0.470723	0.469851	90
cg14686745	OPN5	6	0.00499211	0.00503957	0.451142	0.470963	41
cg02880877	HDDC2	6	0.113449	0.113002	0.801065	0.784609	631
cg13730379	IL15RA	10	0.0153459	0.0152888	0.407427	0.382775	122
cg19638968		11	0.00697223	0.00703134	0.4506	0.444325	38
cg20657864		8	0.235269	0.234762	0.4176	0.39978	250
cg09799873	NDUFA7	19	0.102055	0.102213	0.60398	0.59228	74
cg05320897		4	0.114227	0.114469	0.489818	0.527546	188
cg20658167		5	0.00591323	0.00588002	0.472332	0.502639	4
cg07307078	TUBB6	18	0.0818717	0.0819405	0.49106	0.495405	325
cg08048194	OR6C74	12	0.00635507	0.00644429	0.444525	0.484144	327
cg13730600		4	0.0478217	0.0477237	0.36654	0.389302	228
cg14686919	SLC17A9	20	0.0319517	0.032017	0.502979	0.483772	95
cg12769519		17	0.0533583	0.0532032	0.519566	0.544809	72
cg11717194		1	0.0169391	0.0169476	0.4241	0.445209	163
cg04474990	FAM198A	3	0.00712532	0.00711787	0.450558	0.45385	34
cg09799980	CCND2	12	0.0166395	0.0165749	0.593413	0.571102	2
cg01279753		15	0.0051939	0.00521657	0.35886	0.380241	246
cg20658466		7	0.0558584	0.0561568	0.614629	0.617334	937
cg06333725	SGMS1	10	0.00326824	0.00330615	0.44793	0.473545	77
cg02881096	FIGLA	2	0.0741373	0.0740783	0.443614	0.419053	244
cg01279933	ATG4D	19	0.0159566	0.0159999	0.492053	0.484411	62
cg17561241	ATP5G2	12	0.0205446	0.0205272	0.383197	0.38289	315
cg07307142	HSD17B2	16	0.599738	0.60006	0.580711	0.563006	471
cg00515756	DAGLA	11	0.0638071	0.0640205	0.389561	0.387629	179
cg11717564	RXRG	1	0.00773086	0.00781698	0.442426	0.445468	21
cg08875884	C17orf53	17	0.0143799	0.0144343	0.452505	0.480844	102
cg04475027	TMEM132C	12	0.001	0.00100812	0.456939	0.467771	7
cg13730618	CLIC6	21	0.0283677	0.0282466	0.451676	0.440412	98
cg19639041		4	0.20951	0.210237	0.632214	0.6346	466
cg20658635	GABRB3	15	0.0282793	0.0282907	0.448829	0.461904	78
cg07307335	LONRF1	8	0.0163187	0.0164104	0.49027	0.48971	37
cg17561417	FBLN2	3	0.00783073	0.00786378	0.455786	0.446805	80
cg11717597	MEX3A	1	0.0409228	0.0409742	0.414097	0.42393	24
cg14687471	NBR2	17	0.001	0.001	0.450834	0.483161	220
cg20658779		8	0.0444412	0.0447063	0.450661	0.47692	114
cg08875948	GRM1	6	0.0926481	0.0922738	0.578957	0.571565	128
cg03597491	ZBTB16	11	0.00824183	0.00823102	0.510545	0.525957	8
cg02881158	TRIM2	4	0.0525072	0.0527226	0.384332	0.409673	138
cg09800430	ITPKB	1	0.00636039	0.00637099	0.51495	0.480993	7
cg06334284	PPAP2B	1	0.00382486	0.00385536	0.459481	0.484807	28
cg07307426	DET1	15	0.0119952	0.0121587	0.479483	0.443625	160
cg20659195		13	0.108	0.108008	0.438271	0.429738	166
cg13730743	NCRNA00085	19	0.0096339	0.00969338	0.4724	0.459213	34
cg12769657		1	0.0203754	0.0203986	0.429728	0.452991	23
cg05321225	ASPG	14	0.332501	0.332588	0.579071	0.565663	82
cg03597976		22	0.00489725	0.00498183	0.499653	0.51749	13
cg20659435		10	0.00492405	0.00494991	0.465405	0.481939	28
cg11717705		1	0.037016	0.0369802	0.457771	0.449747	58
cg19639479	VWA1	1	0.0736827	0.0735954	0.513912	0.532593	235
cg01280098	MIR548H4	15	0.0238488	0.0242108	0.561589	0.556083	43
cg00515905	EPS8L3	1	0.019501	0.0196792	0.443867	0.445404	26
cg03598159	RYR1	19	0.0102434	0.0102582	0.500382	0.522997	25
cg09800500	BCAT1	12	0.00132736	0.00140314	0.468782	0.477386	9
cg08048577	TPP2	13	0.0856942	0.0862701	0.633598	0.615641	345
cg11717880		6	0.00524495	0.00532002	0.798001	0.745786	3
cg20659463	NDUFV2	18	0.00631289	0.00631499	0.394189	0.426143	101
cg17561452	ADAD2	16	0.00510945	0.00515645	0.459672	0.48307	17
cg09800974	ADAMTS2	5	0.0174367	0.017482	0.511264	0.497885	40
cg08876039		1	0.398457	0.398737	0.488444	0.513189	368
cg13730841	GUCY1B3	4	0.0759257	0.0764067	0.41789	0.42522	200
cg14687660		2	0.0347266	0.0348023	0.458164	0.455795	45
cg05321252	HCCA2	11	0.0098518	0.00990825	0.461716	0.464986	51
cg08876085	ASB1	2	0.0218355	0.0218981	0.410857	0.430288	112
cg12769705	CPXM2	10	0.251423	0.252005	0.358979	0.375268	284
cg20659485	UQCRQ	5	0.0162328	0.0162711	0.435788	0.432044	125
cg07307789	FGF6	12	0.001	0.00106778	0.410185	0.413275	9
cg03598338	BCAR1	16	0.0777109	0.0777824	0.490853	0.496824	393
cg04475095		12	0.0148388	0.0149702	0.490869	0.492754	125
cg00516067	COL9A3	20	0.143246	0.143562	0.536477	0.535379	121
cg09801065	FAT2	5	0.00785687	0.00786152	0.439859	0.474071	8
cg01280881		5	0.0145142	0.0144288	0.463594	0.466517	37
cg14687785		10	0.0863625	0.0866429	0.315755	0.33056	56
cg12769732	MFAP3L	4	0.00562195	0.00544786	0.618001	0.594392	8
cg08876130	KCNH3	12	0.0160507	0.0161588	0.453399	0.473191	128
cg19639530	ZNF777	7	0.0223827	0.0224265	0.400174	0.41664	176
cg11718235	ZNF583	19	0.00352483	0.00355894	0.442077	0.475171	23
cg10635895	CACNA1C	12	0.00262667	0.00268524	0.467118	0.444817	57
cg13731311	LCN10	9	0.00330681	0.00337109	0.457897	0.450284	27
cg06334495	LMF1	16	0.349367	0.349521	0.585535	0.554082	308
cg20660011	TNNI2	11	0.00198125	0.00203848	0.519767	0.526363	4
cg08048687		2	0.00843097	0.00841504	0.488917	0.493811	94
cg04475157		6	0.0103582	0.0103698	0.426463	0.446211	55
cg11718317		11	0.0377377	0.0377906	0.368967	0.395546	108
cg01281040		5	0.0363198	0.0365001	0.349985	0.370839	92
cg06334611	CLP1	11	0.001	0.00100453	0.410376	0.402303	48
cg14688272	FN3KRP	17	0.173866	0.174104	0.509018	0.520485	543
cg17562433	DNAI2	17	0.472829	0.473665	0.654499	0.64306	243
cg07307994		2	0.917207	0.917461	0.766482	0.759398	485
cg11718886		1	0.00679083	0.00695968	0.816048	0.772805	3
cg13731605		14	0.0218907	0.0212961	0.553715	0.524671	51
cg04475687		11	0.0360768	0.0362419	0.435205	0.45687	67
cg00516515	CSK	15	0.00618519	0.00623286	0.438163	0.441543	66
cg14688342	EGFR	7	0.0815502	0.0816452	0.531697	0.509795	32
cg03598513	STIL	1	0.00293508	0.00297513	0.530273	0.515916	5
cg06334667	BRPF1	3	0.169273	0.169278	0.476452	0.476317	144
cg01281157	GRM6	5	0.0653029	0.0653337	0.456175	0.488855	266
cg09801491	JAG2	14	0.00309471	0.00311809	0.648554	0.640346	2
cg08876508	RASL10B	17	0.0186751	0.0186815	0.457671	0.478945	126
cg14688451	KALRN	3	0.102436	0.0950667	0.670516	0.635768	561
cg18582180	SNX31	8	0.0328237	0.0330385	0.436671	0.450688	139
cg13731609	SNX16	8	0.0551424	0.0552863	0.443518	0.447223	388
cg20660269	ADORA2A	22	0.0183096	0.0184378	0.418618	0.398779	251
cg08876518	CMIP	16	0.0438034	0.043899	0.345636	0.349116	148
cg05321275	KIF7	15	0.00932817	0.00942462	0.447972	0.488537	147
cg01281231		13	0.124883	0.125454	0.520849	0.510745	239
cg10636144	DLGAP2	8	0.127832	0.12784	0.678037	0.679802	896
cg08048699	TIMM10	11	0.00639554	0.00636347	0.604879	0.599628	3
cg09801607	CTPS	1	0.053685	0.0535854	0.580814	0.598099	180
cg19640130	RTKN2	10	0.150874	0.150951	0.617785	0.600289	405
cg11719049	NFIC	19	0.0856733	0.0857582	0.591069	0.608508	98
cg01281285	CCBE1	18	0.0330668	0.0333464	0.431066	0.467965	92
cg04475846	KRT2	12	0.001	0.00100206	0.425318	0.44585	20
cg14688588	C3orf70	3	0.104301	0.104169	0.52701	0.536531	98
cg07308232	C7orf50	7	0.243275	0.243806	0.771745	0.75424	670
cg17562584	DNAH10	12	0.0112808	0.0112833	0.425379	0.42067	159
cg13731640		7	0.590242	0.590719	0.553246	0.557821	691
cg00516966	ALDH3A1	17	0.0107291	0.0107948	0.463838	0.473225	48
cg08876943		5	0.104336	0.104217	0.512089	0.524705	180
cg09801825	TMEM104	17	0.00418694	0.00421014	0.484581	0.493928	6
cg10636246	AIM2	1	0.0567092	0.056838	0.486194	0.51054	228
cg02881374		10	0.00890472	0.00897709	0.428431	0.437377	30
cg17562874	NHSL1	6	0.0151384	0.0152292	0.486588	0.504509	87
cg13731776	PSMB7	9	0.19588	0.195258	0.374358	0.340112	220
cg08048720	C14orf73	14	0.00498323	0.00505372	0.551853	0.536536	5
cg09801837		1	0.0753346	0.0745073	0.502612	0.525973	414
cg07308257	EEPD1	7	0.0591158	0.0591666	0.423067	0.451674	78
cg10636297	AGPAT3	21	0.00957055	0.00962391	0.74551	0.710763	4
cg11719157	PITPNA	17	0.0363552	0.0364234	0.484975	0.502351	149
cg20661083	SEC14L1	17	0.0148834	0.0149476	0.488505	0.461482	31
cg08877148	PRICKLE2	3	0.00601272	0.006049	0.45739	0.456152	30
cg19640166	ITPRIP	10	0.01675	0.0167583	0.469456	0.462942	139
cg06335143	ZYG11A	1	0.170791	0.168949	0.720128	0.694279	426
cg17562963		17	0.00369299	0.00372824	0.480576	0.480556	45
cg00517080	VPS26B	11	0.0722059	0.0720552	0.463772	0.480003	273
cg12770539	EEPD1	7	0.0105068	0.0105161	0.427937	0.430588	49
cg13731777		10	0.0083951	0.00840654	0.502807	0.508828	18
cg14689122	PDIA5	3	0.300459	0.300503	0.382875	0.39407	270
cg09801894		1	0.00172095	0.00174076	0.464141	0.457518	41
cg05321594		8	0.134832	0.135425	0.657066	0.637981	449
cg06335741		6	0.0162571	0.0162313	0.435821	0.44335	104
cg08049614		16	0.01854	0.0185975	0.529503	0.517234	20
cg19640299		6	0.0196061	0.0196486	0.473847	0.51135	14
cg20661154		18	0.0627952	0.0627034	0.624877	0.619079	99
cg07308381	RNASEK	17	0.00899085	0.009082	0.443496	0.47983	55
cg03599078		10	0.0187971	0.0188047	0.465734	0.455267	36
cg02881570	NGB	14	0.00693945	0.00693214	0.485754	0.481872	11
cg04475877	PHLDA2	11	0.00857876	0.00864987	0.502671	0.500617	7
cg10636447	FAM110A	20	0.242608	0.242768	0.54928	0.536296	101
cg00517202	PRKG1	10	0.15213	0.151452	0.734432	0.724916	903
cg18582520	CASC5	15	0.00277539	0.00278516	0.465304	0.453796	26
cg12770741	NXN	17	0.0630374	0.0631084	0.414035	0.430938	163
cg14689150	TRAPPC9	8	0.0379114	0.037962	0.491311	0.50655	93
cg01281611	C12orf67	12	0.0151275	0.0151826	0.423386	0.402774	104
cg17563235	CACNA2D3	3	0.0320075	0.03198	0.374638	0.384339	136
cg11719297	RIPK4	21	0.00431578	0.00441505	0.48125	0.501415	30
cg20661257		6	0.153212	0.156882	0.6619	0.651282	570
cg04475936		5	0.028592	0.0286597	0.579348	0.58411	28
cg14689317	RPS6KA4	11	0.0411127	0.0410784	0.394395	0.445606	195
cg00517612		6	0.152724	0.152581	0.450325	0.46581	529
cg11719323	C14orf178	14	0.0431261	0.0431708	0.409806	0.431386	647
cg02881684	FOSB	19	0.0251467	0.025211	0.405246	0.393741	63
cg18583276	MAD1L1	7	0.0474347	0.044665	0.5009	0.460762	1032
cg07309820	ZNF282	7	0.0304509	0.0303376	0.453427	0.464651	217
cg08050006	NPC2	14	0.020884	0.0209013	0.428777	0.447606	79
cg19640581	SLC9A3	5	0.11676	0.117041	0.622256	0.5957	282
cg17563336	PDE4D	5	0.00862111	0.00861525	0.45664	0.48323	55
cg13732164		9	0.014327	0.0144675	0.489911	0.487872	5
cg09803177	CPPED1	16	0.00560219	0.00570394	0.463955	0.465496	78
cg03599257	SMPDL3B	1	0.00734882	0.00737768	0.446306	0.469507	38
cg07309904	GAA	17	0.0407475	0.040879	0.49074	0.495659	199
cg12771187		7	0.094395	0.0946315	0.413899	0.422746	477
cg20661303	LEFTY2	1	0.001	0.00100049	0.443677	0.443933	23
cg18583306		17	0.0023508	0.00239021	0.483423	0.482023	11
cg03599338	SUSD2	22	0.0158778	0.0159774	0.475325	0.481349	54
cg10636760		1	0.00643922	0.00646776	0.479895	0.48664	42
cg04476019	AGPAT3	21	0.0812052	0.0813534	0.473651	0.506468	145
cg14689532	PNPLA2	11	0.00432178	0.00434672	0.499488	0.512088	14
cg09803262	DLX6AS	7	0.00601493	0.00616438	0.640638	0.6148	3
cg06336230	MIR922	3	0.0242876	0.0244556	0.513289	0.50813	110
cg11719784		1	0.001	0.00108824	0.488421	0.483199	5
cg08877374	FABP3	1	0.0754	0.0726013	0.569216	0.548968	486
cg17563504		6	0.0219212	0.0233701	0.409518	0.435526	746
cg00517787		4	0.00388423	0.0039337	0.465498	0.476256	61
cg03599547	CD63	12	0.103987	0.104386	0.526064	0.531327	178
cg02881742	DPYSL4	10	0.0630264	0.0632899	0.46091	0.464429	147
cg11719952	KLHL35	11	0.0261165	0.026239	0.415611	0.430344	129
cg14689896	SRGAP3	3	0.00245056	0.00245458	0.458993	0.439483	11
cg00517849	ODZ3	4	0.0156643	0.0156544	0.433622	0.42523	91
cg20661893	C13orf18	13	0.0097904	0.0098544	0.461597	0.46882	38
cg09803287	HSPA1L	6	0.00312613	0.00319098	0.403159	0.430251	2
cg08877463		1	0.0899698	0.0896648	0.510011	0.518919	101
cg04476070	ZC3H18	16	0.242091	0.242527	0.476105	0.4865	370
cg18583378	ATG9B	7	0.0515297	0.0514895	0.353592	0.392025	95
cg13732201	CCK	3	0.0399641	0.0400098	0.525056	0.532112	41
cg06336280		6	0.00123879	0.00131816	0.475899	0.509574	8
cg12771777	SHANK2	11	0.0148743	0.0149703	0.466949	0.476873	2
cg01281904	OPRK1	8	0.0599089	0.0598612	0.464752	0.506305	337
cg11720325		4	0.0311153	0.0312549	0.405499	0.384004	262
cg00517855	RPL8	8	0.00596161	0.005964	0.448049	0.431256	144
cg17563769	GTF2A2	15	0.207318	0.207996	0.522553	0.512578	189
cg10636896		1	0.0136687	0.0137133	0.418985	0.445436	301
cg03599575	GABARAPL3	15	0.0229484	0.0229786	0.448707	0.467307	278
cg14690102		11	0.0291958	0.0290999	0.439472	0.433457	33
cg12771852		4	0.0648288	0.0650188	0.386021	0.417917	213
cg20662858		2	0.00675609	0.00683136	0.462675	0.475639	46
cg07310406	MLC1	22	0.149487	0.15008	0.57928	0.564013	462
cg18583565		10	0.152863	0.1528	0.481495	0.496623	264
cg02881795	C16orf63	16	0.00616512	0.00627499	0.546828	0.552301	2
cg11720356	PAPOLA	14	0.0094271	0.00941709	0.503225	0.504904	21
cg07310500		2	0.12241	0.12251	0.421642	0.432973	271
cg09803407	KIRREL3	11	0.00415274	0.00421239	0.436102	0.455132	36
cg08877591	CNN1	19	0.0846346	0.08435	0.621078	0.62014	173
cg01281911	FOXE3	1	0.0191501	0.0192106	0.439656	0.465022	230
cg06336824	TOMM6	6	0.00255906	0.00255885	0.453971	0.47601	58
cg12772314		18	0.0791562	0.0796889	0.58582	0.566585	312
cg17563773	POU2F3	11	0.53731	0.536677	0.607434	0.611808	323
cg10637260	ZNF557	19	0.387063	0.38787	0.556899	0.557253	257
cg08050748	TRIM9	14	0.140956	0.14108	0.454807	0.454573	414
cg20663219	STX1A	7	0.0209194	0.0210038	0.51651	0.534943	12
cg07310671		16	0.233676	0.233965	0.685095	0.648203	112
cg08877672	BAIAP3	16	0.234002	0.233658	0.741473	0.729583	541
cg00518266		6	0.00220484	0.00224565	0.490401	0.467384	6
cg20663364	POU2F3	11	0.208582	0.208645	0.593453	0.56929	105
cg05322500		16	0.0067745	0.00685037	0.478469	0.47948	30
cg18583702		2	0.013453	0.0134126	0.536561	0.541341	10
cg08877948	MMP15	16	0.0711578	0.0713698	0.417107	0.4003	57
cg14690197	C8orf58	8	0.190903	0.19092	0.520862	0.524662	139
cg01281993		16	0.00987716	0.00992331	0.457975	0.452631	68
cg09803560	WDR60	7	0.161326	0.167842	0.574536	0.58632	606
cg08050907	TMPRSS7	3	0.00220053	0.00223027	0.448401	0.475132	91
cg10637292	KRT74	12	0.0123294	0.012307	0.449599	0.44844	88
cg03599658	FOXK1	7	0.0467297	0.047024	0.492274	0.505475	233
cg20663365		2	0.528914	0.528612	0.317125	0.286369	369
cg02882375	ELF5	11	0.329959	0.330802	0.73246	0.705021	533
cg13732589	BARHL1	9	0.0151283	0.0152446	0.474161	0.491304	20
cg04476508	THBS2	6	0.0254834	0.0254924	0.447973	0.467698	61
cg17564203	SORCS2	4	0.162287	0.16222	0.604608	0.607582	43
cg10637512	SYNM	15	0.00543691	0.00542848	0.487872	0.474298	5
cg12772613		10	0.0283372	0.0285789	0.435339	0.42211	148
cg05322837		17	0.00967372	0.00968737	0.493912	0.502791	24
cg07310916	NCL	2	0.0503202	0.0504817	0.393635	0.414806	189
cg08877960	GPR153	1	0.00885834	0.00889844	0.474963	0.480801	26
cg01282174		11	0.0868236	0.0869474	0.364079	0.413674	175
cg00518276		11	0.0357114	0.0354999	0.646925	0.631195	288
cg02882493	CLCN7	16	0.0411874	0.041289	0.536782	0.549209	150
cg14690343	SART3	12	0.00175979	0.00181506	0.477997	0.478662	16
cg18584067		2	0.141595	0.143394	0.623445	0.583894	154
cg20663376	TRPM1	15	0.0322134	0.032111	0.477472	0.446198	45
cg00518386	GRIN2A	16	0.001	0.0010021	0.444984	0.466101	10
cg10637565	BANP	16	0.0203199	0.0203129	0.45162	0.416744	253
cg01282195	TP53INP1	8	0.001	0.00111987	0.41969	0.427893	86
cg05322916	C6orf89	6	0.297499	0.298709	0.710297	0.691134	377
cg07311024	GLIPR1L2	12	0.0254018	0.0253564	0.472671	0.495618	297
cg19640821	LRRC25	19	0.0599533	0.0600303	0.414294	0.362307	328
cg00518694		5	0.0162852	0.0163284	0.538129	0.543644	27
cg20663403	ZNF284	19	0.00186923	0.00190689	0.408784	0.432768	131
cg13732857		2	0.0631413	0.0644219	0.552096	0.558005	505
cg08050940	OR52W1	11	0.0754838	0.0767689	0.680444	0.675483	111
cg09803764	LAMB1	7	0.00252838	0.00257188	0.466168	0.45989	22
cg08878188	MYO1H	12	0.00765715	0.00778663	0.430477	0.44777	181
cg17564259		3	0.00936748	0.00949218	0.453196	0.477127	25
cg14690467	ZNF282	7	0.175875	0.175478	0.571007	0.601015	542
cg01282269	DSCAM	21	0.00927298	0.00931291	0.445963	0.486462	88
cg20663432	ANO2	12	0.0140604	0.0140455	0.464675	0.448403	51
cg17564529		7	0.128013	0.128324	0.650315	0.627801	137
cg00518857		13	0.0020363	0.00203578	0.475782	0.497111	6
cg13732858	ADAM20	14	0.0129976	0.0130948	0.442519	0.454462	268
cg14690649		12	0.0450236	0.0452587	0.469622	0.431162	88
cg02882504		16	0.0967925	0.0969412	0.586788	0.559826	255
cg03599988	PRKCZ	1	0.00247676	0.00251101	0.455842	0.480998	181
cg04476531	MACROD2	20	0.0570438	0.0572426	0.474322	0.432769	211
cg06338376		20	0.00415952	0.00423085	0.438889	0.460411	27
cg18584747	OXCT1	5	0.00253507	0.00254913	0.471636	0.4539	39
cg20663495	B3GNTL1	17	0.052441	0.0525113	0.402176	0.443101	230
cg08878323	DLX5	7	0.010968	0.0110785	0.579842	0.576522	22
cg03600094	KCNQ1	11	0.0158619	0.0159971	0.504955	0.528304	45
cg05322931	NXN	17	0.0587462	0.0589821	0.579004	0.54128	47
cg01282432	C14orf101	14	0.00684668	0.00687477	0.45928	0.464448	17
cg19641327	FBXL7	5	0.0117939	0.0118154	0.460612	0.449561	79
cg08051013		7	0.0870342	0.0868366	0.428216	0.440989	119
cg18584803	PTP4A3	8	0.111267	0.111295	0.326501	0.340592	190
cg14691051	RNF219	13	0.00203944	0.00203927	0.609022	0.570358	2
cg13732865	SFRP2	4	0.0363986	0.0365012	0.437754	0.427898	315
cg02882530		4	0.0343264	0.034366	0.49688	0.493455	119
cg00519002	MT1E	16	0.179801	0.177404	0.654928	0.659652	155
cg11721177	EPHA8	1	0.120015	0.12014	0.32592	0.351569	209
cg09803959	RPTOR	17	0.445983	0.445383	0.632222	0.613174	334
cg19641570	FARP1	13	0.0304757	0.0306378	0.480832	0.488516	31
cg10638415	ZNF542	19	0.0249719	0.0250441	0.490163	0.482382	93
cg05323436	LAMB2	3	0.00422776	0.00422779	0.669074	0.642266	2
cg06338523	PTPRN2	7	0.001	0.00100072	0.437372	0.415296	50
cg07311419		11	0.015527	0.0156111	0.472546	0.495611	58
cg18584905	SLC6A4	17	0.00201663	0.00205888	0.476209	0.513118	11
cg12773030	GGCT	7	0.0775786	0.0778994	0.401898	0.440145	207
cg14691388	KCNK9	8	0.00965119	0.0097305	0.426556	0.444145	43
cg00519069	CD97	19	0.0744608	0.0740132	0.581734	0.590095	86
cg04476626		5	0.058762	0.0593327	0.488883	0.460815	243
cg01282921	DLG5	10	0.00314538	0.00318681	0.422413	0.435677	214
cg08878447		5	0.0559588	0.0557527	0.46869	0.481117	138
cg20663852	ATP9A	20	0.0192985	0.0194146	0.362811	0.405653	99
cg08051310	PHACTR1	6	0.00198921	0.00200571	0.587626	0.583571	2
cg19641804	CBX5	12	0.00467331	0.00471439	0.481834	0.482912	5
cg03600259		6	0.142406	0.1423	0.397373	0.394124	157
cg17564844	RTDR1	22	0.00570728	0.0057678	0.474453	0.504281	17
cg13733410	VWDE	7	0.0431817	0.043233	0.392671	0.43116	452
cg09804380	PDPN	1	0.00341156	0.00344096	0.4965	0.504082	4
cg01283141	DOC2A	16	0.00998363	0.0100466	0.462485	0.460414	65
cg19642230	BRSK1	19	0.00997977	0.0099541	0.464308	0.487807	29
cg12773197		13	0.0608795	0.0607713	0.430025	0.429293	254
cg20664061	HHIPL2	1	0.0284372	0.028406	0.430323	0.444096	22
cg11721349		6	0.00628602	0.00630848	0.500895	0.478892	15
cg08878450	OSCP1	1	0.258025	0.257905	0.596364	0.59747	316
cg08051386	CDH1	16	0.00540809	0.00539101	0.457854	0.452486	113
cg07311521	EGFR	7	0.0387189	0.0387362	0.411386	0.400021	60
cg13733615		9	0.0431716	0.0435826	0.633184	0.647554	51
cg09804496	FZD9	7	0.001	0.00100477	0.427112	0.452638	12
cg02882979	MIR487B	14	0.542641	0.543206	0.560736	0.576069	96
cg18585263	LOC285419	4	0.0236194	0.0229959	0.487216	0.492339	384
cg00519153	EPC2	2	0.0838366	0.0838987	0.475529	0.454947	279
cg11721464	DEDD2	19	0.00332857	0.00332693	0.471471	0.493496	16
cg20664201	INHBE	12	0.00677465	0.00792999	0.624222	0.597503	85
cg09804616	KIAA1949	6	0.149101	0.149178	0.62358	0.620873	183
cg03600432		12	0.00544568	0.00548231	0.492545	0.510117	7
cg08051575		2	0.0121883	0.0122223	0.411236	0.445095	36
cg19642306	PTPRN2	7	0.0300364	0.0302427	0.515357	0.481752	160
cg13733630		13	0.0125109	0.012572	0.46619	0.471759	79
cg12773394	CRMP1	4	0.050769	0.0508423	0.550816	0.554511	242
cg01283246	FBXL21	5	0.00164968	0.00186868	0.602746	0.567034	2
cg06338697	PARD3	10	0.0643363	0.064272	0.503377	0.522694	255
cg17565051	PPP2R2D	10	0.00756394	0.0076138	0.512378	0.49034	10
cg08879365		12	0.00223581	0.00233886	0.447816	0.43652	4
cg13733708	ZNF335	20	0.0100809	0.0101192	0.579081	0.554902	4
cg05324014		15	0.0633892	0.0635122	0.461127	0.437178	93
cg01283300	LIMK2	22	0.00525341	0.0052506	0.460095	0.479611	91
cg20664247	PEX10	1	0.00663936	0.00667947	0.531542	0.517329	4
cg00519299	GPR44	11	0.0702999	0.0702576	0.478362	0.502038	148
cg14691529	HOTAIR	12	0.313511	0.313775	0.462677	0.464786	170
cg04476865	MIR548F5	13	0.0140867	0.014173	0.470447	0.497823	135
cg17565078	GPR12	13	0.015065	0.0150774	0.447716	0.450729	85
cg20664313	FBRSL1	12	0.055919	0.0559861	0.510826	0.50846	104
cg08051602	MYO1C	17	0.0207195	0.0208357	0.479309	0.471664	14
cg18585693	DSCAML1	11	0.154763	0.154969	0.369276	0.381622	140
cg00519537		16	0.0629283	0.0629789	0.510665	0.557386	181
cg12773464	PTPRN2	7	0.0268135	0.0269682	0.386147	0.406793	50
cg19642408		2	0.436081	0.436195	0.658485	0.638907	243
cg09804647		1	0.0374442	0.0375638	0.462712	0.476712	249
cg05324273		10	0.0222605	0.0221746	0.451343	0.457135	233
cg11721566	FAM53A	4	0.0169964	0.0171601	0.500548	0.51557	95
cg10638793	MECOM	3	0.0255348	0.0256539	0.540699	0.533422	45
cg13733787	TRAPPC9	8	0.0347772	0.0347208	0.414355	0.431505	141
cg14691671	RECQL5	17	0.0641147	0.0640795	0.490762	0.499916	119
cg14691921	SYN2	3	0.00641041	0.00644164	0.46448	0.474167	61
cg08879744	ZFP41	8	0.0150536	0.015118	0.485276	0.4928	76
cg04476874	MIER2	19	0.0135113	0.0135918	0.469363	0.483951	28
cg20664445	B3GNTL1	17	0.122546	0.12432	0.56103	0.536497	599
cg03600512	ASAP2	2	0.001	0.00102452	0.430663	0.475961	28
cg07311631	SMYD3	1	0.0737799	0.0739342	0.499587	0.489727	196
cg02883161	MSI1	12	0.0271264	0.0272794	0.444	0.487702	128
cg17565113	KRT5	12	0.0364105	0.0366813	0.354372	0.351579	123
cg08051604	MEG3	14	0.171303	0.172011	0.545737	0.558764	190
cg09804649		6	0.00326431	0.00329513	0.583514	0.578125	2
cg01283332		5	0.383565	0.384092	0.523678	0.551918	471
cg11721803	COL2A1	12	0.00503382	0.00507505	0.508994	0.510103	8
cg14692106	AFAP1	4	0.0495303	0.0496349	0.475544	0.463451	459
cg13734055	ATP6V1B2	8	0.0278415	0.0278379	0.31181	0.327196	41
cg03600605	KRT8	12	0.00925703	0.00927733	0.462702	0.486215	36
cg18585722		15	0.0140228	0.0140633	0.432332	0.455476	22
cg09805172	SOHLH2	13	0.109228	0.110487	0.558488	0.537677	591
cg07311659		4	0.0621561	0.0625104	0.428175	0.455224	43
cg17565279	ASGR2	17	0.0498447	0.0500302	0.478157	0.494129	86
cg01283343	CEACAM5	19	0.0366477	0.0366876	0.461092	0.465031	152
cg04476891	DEFB121	20	0.00634998	0.00636792	0.472505	0.477711	31
cg06339171	PTPRG	3	0.00259012	0.00265331	0.489458	0.523082	10
cg08051713	OTX2OS1	14	0.0370466	0.0371654	0.392326	0.433527	53
cg00519851		10	0.0106035	0.0106501	0.429238	0.42612	149
cg11721913		10	0.00304737	0.0030668	0.441602	0.455014	18
cg04477005	TCF25	16	0.00516583	0.00520998	0.660192	0.630582	3
cg10638827	MT1M	16	0.0490299	0.0488138	0.456649	0.446448	146
cg12774129		10	0.0334361	0.0327259	0.704381	0.676105	171
cg07311889	DNALI1	1	0.0119895	0.0120792	0.450507	0.440359	92
cg20664636	HIC1	17	0.0810691	0.0812696	0.510545	0.495047	201
cg17565299	TMEM129	4	0.0679095	0.0678099	0.424389	0.410281	137
cg01283435	HDAC3	5	0.00375421	0.00377027	0.4139	0.430359	108
cg13734061	FGFR2	10	0.0238786	0.0239212	0.402307	0.416551	53
cg08879886		8	0.10981	0.110363	0.427714	0.419929	728
cg18585903	RBP4	10	0.00805142	0.00809243	0.450191	0.459439	23
cg02883198	KIT	4	0.00333034	0.00336871	0.443697	0.446895	34
cg14692151		22	0.001	0.00107676	0.489889	0.471477	8
cg20664638	S100Z	5	0.0355015	0.0357068	0.424453	0.411204	164
cg09805252		12	0.528233	0.528871	0.707128	0.696919	951
cg04477101	SGSM2	17	0.0819771	0.0818969	0.53368	0.538087	84
cg08052226	NFIX	19	0.00855602	0.00863257	0.465498	0.467391	65
cg17565478	TRIML2	4	0.0165333	0.0165525	0.542099	0.532356	44
cg03601229	ITGB4	17	0.00663255	0.00669393	0.454892	0.477	44
cg10639368	HDAC4	2	0.848355	0.847903	0.642705	0.642788	600
cg13734106	EBF3	10	0.00249611	0.00251413	0.507066	0.493282	17
cg09805254		6	0.0178449	0.0177651	0.522517	0.518546	17
cg18585988	NKPD1	19	0.035701	0.0358475	0.46591	0.466227	85
cg20665157	CADPS2	7	0.0139005	0.0139194	0.476014	0.480955	37
cg02883229		7	0.0122658	0.0122038	0.498133	0.473236	42
cg13734137	RGS3	9	0.0785652	0.0788162	0.468702	0.456859	243
cg00519884	ENPP6	4	0.00586499	0.00586893	0.511463	0.512945	3
cg06339542	GAS7	17	0.0889254	0.0885481	0.838142	0.827046	420
cg08052292	ARHGEF3	3	0.0128733	0.0129054	0.44296	0.456139	24
cg18586203		14	0.00310429	0.00315199	0.437424	0.427199	27
cg17565490	CENPB	20	0.0188373	0.0189036	0.460002	0.436666	45
cg20665259	KCNH2	7	0.055744	0.0558882	0.45288	0.455715	134
cg08880369	IFT140	16	0.0162937	0.0163396	0.410464	0.428639	260
cg11722376	LOC389033	2	0.00704355	0.00711322	0.479435	0.483205	40
cg14692327	MTFMT	15	0.135294	0.135368	0.458446	0.482967	190
cg01283625		10	0.00426337	0.00426217	0.466934	0.493874	11
cg05324516		10	0.0180823	0.0181955	0.453189	0.479928	26
cg18586212	PPP2R2B	5	0.00883072	0.00887743	0.447215	0.434301	19
cg20665464		6	0.001	0.001	0.437345	0.429406	22
cg06339573	PTPRN2	7	0.0115237	0.0116536	0.465514	0.448134	111
cg10639411		3	0.00740502	0.00746141	0.624997	0.609071	3
cg08880817	TXNDC5	6	0.0039614	0.00399727	0.421931	0.438837	20
cg13734177	ZNF16	8	0.00979027	0.00989836	0.488674	0.484873	35
cg18586277	F2RL1	5	0.0399644	0.0399138	0.376563	0.372554	311
cg14692552	RINL	19	0.151848	0.151849	0.608542	0.604224	224
cg12774946	ARHGAP18	6	0.285518	0.285084	0.576554	0.578658	298
cg03601549	WWOX	16	0.0845945	0.084717	0.40868	0.409292	297
cg10639428	ADCY3	2	0.0110752	0.0111144	0.425578	0.417788	63
cg17565880	LOC338799	12	0.00986156	0.00986516	0.485379	0.486298	31
cg11722581	DIP2C	10	0.0205088	0.020656	0.463877	0.46512	12
cg09806036	RFX4	12	0.001	0.001	0.42993	0.41929	99
cg05324776	ANO1	11	0.0584566	0.0587782	0.398666	0.439886	152
cg06339606	ANP32A	15	0.001	0.00100033	0.441492	0.482248	22
cg19642877	IGF2AS	11	0.021506	0.0215885	0.474933	0.48852	21
cg20666492	RASGRP1	15	0.028805	0.0287268	0.377006	0.347466	134
cg09806118	C1orf74	1	0.001	0.00111056	0.42617	0.454314	35
cg07312240		16	0.0180444	0.0180437	0.45451	0.467196	140
cg02883595	KCNK17	6	0.0104504	0.0105441	0.382661	0.409806	1
cg01283834	UCP1	4	0.00790942	0.00798008	0.463929	0.494025	42
cg13734518	DLD	7	0.001	0.001	0.460637	0.445399	13
cg18586343	TAF5	10	0.00527496	0.00531571	0.494021	0.506307	88
cg17565967	C20orf151	20	0.0313835	0.0314226	0.534575	0.548517	81
cg14692950	DNAH2	17	0.112681	0.113052	0.49161	0.488917	93
cg12775181		7	0.0351508	0.0350557	0.430777	0.435724	73
cg03601828	ZNF697	1	0.0102551	0.0102821	0.536489	0.53179	13
cg11722587		4	0.00989809	0.00994024	0.471501	0.458067	66
cg09806575	KIAA1609	16	0.0663034	0.0665835	0.551444	0.535223	296
cg14693465	ISL2	15	0.00231325	0.00236958	0.56416	0.57987	3
cg06339924	TRIM42	3	0.010457	0.0104368	0.456864	0.458774	45
cg10639435	ZNF250	8	0.158542	0.158329	0.646952	0.638554	270
cg05324992	CYTSB	17	0.001	0.00114988	0.459759	0.453623	80
cg13734710	MYOF	10	0.487844	0.486595	0.69014	0.69644	444
cg11723077	SYNJ2	6	0.168981	0.169339	0.590962	0.578057	380
cg04477515	G3BP2	4	0.00249038	0.00255863	0.500529	0.502386	3
cg17566175	DST	6	0.00914917	0.00917182	0.465156	0.474278	34
cg10639750	KIAA1549	7	0.001	0.00111444	0.648648	0.615436	2
cg00520406		6	0.0339458	0.0340647	0.505931	0.49683	73
cg12775656	WDR86	7	0.028304	0.0283154	0.432822	0.472865	75
cg09806625	EXOC2	6	0.600938	0.600565	0.551313	0.548843	318
cg10639811	MBNL1	3	0.0917552	0.0911002	0.560952	0.553731	168
cg06340118	CD109	6	0.0260005	0.026053	0.492814	0.496541	87
cg20667008	ADAM12	10	0.0043172	0.00435186	0.544097	0.554013	7
cg13734833	MRGPRF	11	0.0600211	0.0596796	0.462408	0.500088	272
cg11723397		2	0.001	0.00100263	0.439776	0.436226	72
cg18586470	ADAMTS17	15	0.00468297	0.00470363	0.540335	0.543621	22
cg12775728	GTPBP4	10	0.00636128	0.00640025	0.460391	0.45745	56
cg17566196	CCDC114	19	0.0141767	0.0142247	0.446808	0.462223	69
cg00520708	C5orf24	5	0.0290585	0.0292267	0.585874	0.575535	67
cg00520717		19	0.144816	0.143424	0.651585	0.658638	133
cg20667143	FLJ22536	6	0.00291637	0.00305693	0.539543	0.521111	16
cg08880875	C2orf65	2	0.00456314	0.00463413	0.3969	0.414179	291
cg11723406		6	0.00238618	0.00241545	0.444579	0.457951	83
cg07312312	C1orf194	1	0.0118446	0.0119493	0.451329	0.485649	34
cg09806671	LMX1A	1	0.00448761	0.00453841	0.480387	0.49322	9
cg13734860		8	0.00244962	0.00248893	0.428481	0.452479	193
cg14693941	DOCK2	5	0.0158591	0.0159073	0.519468	0.529542	15
cg03601836	CLDN1	3	0.0400994	0.0400097	0.657161	0.646157	373
cg08053057	ACTR2	2	0.0301699	0.0310358	0.522532	0.483018	385
cg06340364	ZNF853	7	0.125014	0.125242	0.525427	0.542019	230
cg02884053	VIPR2	7	0.00810273	0.00813635	0.447168	0.463975	85
cg09806900	CUL1	7	0.0100867	0.0100964	0.462779	0.480031	131
cg04477635	GP2	16	0.242682	0.242447	0.498048	0.505066	86
cg20667480	TBC1D16	17	0.368139	0.368592	0.602313	0.581083	137
cg13735018	SYNJ2	6	0.124903	0.125142	0.453792	0.481806	351
cg08881175		10	0.120128	0.120218	0.490587	0.474884	183
cg03601920	PADI2	1	0.223344	0.223412	0.378415	0.36017	662
cg07312357	ESRRG	1	0.0510622	0.0509667	0.611403	0.595649	10
cg20667575	ANKK1	11	0.00511143	0.00510576	0.499306	0.493014	8
cg12775742	C1QC	1	0.0178148	0.0179538	0.526835	0.519206	22
cg17566541	LSP1	11	0.0964026	0.0962607	0.662938	0.636977	132
cg11723801	NES	1	0.0480246	0.0479025	0.465737	0.435803	21
cg06340365	KLHDC4	16	0.00797256	0.00802898	0.458539	0.486971	73
cg10639981	MYH14	19	0.103242	0.103387	0.493933	0.493311	68
cg03602014		5	0.00218366	0.00303534	0.485671	0.490145	532
cg14694038	KDM4B	19	0.0118706	0.0119218	0.384798	0.43707	83
cg11723850		14	0.0167947	0.0168977	0.435457	0.451286	15
cg00521239	PLEC1	8	0.0176855	0.0178076	0.562123	0.548326	27
cg20667664	NR1D1	17	0.001	0.00100542	0.433145	0.43384	7
cg17566592	SF3B5	6	0.0672252	0.0673307	0.402868	0.429246	87
cg06340367	SLA2	20	0.00576473	0.00571933	0.536929	0.490038	4
cg04477789	FBXL19	16	0.00495926	0.00494057	0.466021	0.448796	95
cg19643211	PPP1R13B	14	0.00767576	0.00784654	0.457197	0.474749	30
cg12775877	BAT3	6	0.00209389	0.00211672	0.438263	0.435539	9
cg08881680	SESN3	11	0.00325324	0.0032441	0.478882	0.48227	8
cg09807033	SEMA6A	5	0.00481098	0.00488444	0.521901	0.521884	4
cg11723904	TRAP1	16	0.00982112	0.00988091	0.426129	0.44669	155
cg05325229	MTCH1	6	0.0477037	0.0477817	0.319257	0.358561	125
cg13735282	HS3ST1	4	0.001	0.00101848	0.449734	0.466882	17
cg07312601	MRTO4	1	0.0915062	0.0910029	0.485667	0.481699	571
cg14694058		3	0.0256422	0.0256748	0.46206	0.484023	79
cg03602071		6	0.0787143	0.0790419	0.399473	0.414388	137
cg01284619	HCN2	19	0.0231959	0.0233325	0.559566	0.508891	22
cg20668177		6	0.0675019	0.0676187	0.430462	0.422837	132
cg08881785		3	0.0103558	0.0103909	0.492425	0.480004	15
cg00521255	HBEGF	5	0.0209867	0.020975	0.489391	0.479243	133
cg14694075	HNF1B	17	0.0599972	0.0599122	0.583654	0.569948	25
cg02884663		8	0.0063886	0.00642743	0.444504	0.47081	25
cg08053103		19	0.0337354	0.033853	0.436876	0.423675	67
cg12775909	SLC7A7	14	0.0101425	0.0101485	0.453216	0.453128	64
cg20668275	KNDC1	10	0.0232112	0.0237752	0.519586	0.483435	39
cg17566718	PRF1	10	0.126894	0.127243	0.561648	0.550918	488
cg08881796	VPS53	17	0.254534	0.255419	0.714228	0.690012	446
cg05325480	ZBTB46	20	0.0100896	0.0101529	0.450404	0.486611	125
cg09807148	MMP28	17	0.0143397	0.0143353	0.452683	0.475988	151
cg10640398	KIRREL3	11	0.016837	0.0168943	0.447946	0.473185	125
cg07312716	IL17REL	22	0.0676883	0.0674498	0.572294	0.581124	96
cg02884775	NOTO	2	0.00670226	0.00677139	0.449167	0.451515	32
cg11724085	CCDC92	12	0.0179559	0.0180469	0.451617	0.475015	140
cg01284702	C19orf52	19	0.0111324	0.011231	0.478897	0.499001	12
cg13735704	SLC39A8	4	0.0156259	0.0155965	0.438165	0.439558	51
cg19644670	MYO9B	19	0.0134222	0.0134963	0.455444	0.452466	89
cg17566735	PLD1	3	0.0348339	0.0349733	0.454658	0.473872	178
cg10640435	HAPLN2	1	0.00132984	0.00140067	0.420292	0.446061	71
cg13735819	JSRP1	19	0.367574	0.366396	0.682058	0.683993	248
cg00521464		17	0.00944193	0.00953661	0.466555	0.490947	14
cg01284709	CARD17	11	0.0373475	0.0375063	0.456041	0.468641	220
cg08881871	OBSCN	1	0.0362451	0.0364421	0.417559	0.406741	328
cg03602212		8	0.0350913	0.0351226	0.427428	0.441551	164
cg09807524		11	0.153765	0.153291	0.318655	0.28064	123
cg07312880		2	0.0234869	0.0235871	0.415488	0.400651	146
cg20668607	DNAJC11	1	0.0194482	0.0195904	0.434078	0.456549	92
cg08053355	C2orf63	2	0.0541141	0.0532531	0.517509	0.499213	308
cg20668718	JAKMIP2	5	0.0263059	0.0261919	0.450529	0.467843	70
cg06340516		7	0.0438394	0.0437689	0.494279	0.495897	117
cg18586983		7	0.00963895	0.00975062	0.446338	0.46905	52
cg07313064		7	0.0238454	0.0238749	0.562605	0.552686	28
cg20668765		3	0.675221	0.676445	0.71131	0.683603	393
cg10640845	ONECUT3	19	0.0502412	0.0504184	0.519353	0.521629	10
cg08881995	C1orf159	1	0.0100664	0.0100687	0.788226	0.739095	2
cg02884928	AKT1	14	0.29858	0.29886	0.64643	0.635445	193
cg13735863	LOC100127888	20	0.0604277	0.0608095	0.325709	0.395509	127
cg05325699	HAP1	17	0.0186365	0.0187228	0.444998	0.43677	42
cg18587137	TNFAIP2	14	0.22917	0.229757	0.498015	0.495914	264
cg06340704	MBNL2	13	0.0290896	0.029156	0.508071	0.546224	60
cg00521598	MYCBP	1	0.0204883	0.0206021	0.460239	0.480745	123
cg08053432	ZBBX	3	0.0059621	0.00605944	0.464509	0.453968	89
cg08882027		11	0.00353462	0.00353452	0.514876	0.475229	5
cg04478015		17	0.0748269	0.0746416	0.45534	0.46336	124
cg18587404		8	0.00351186	0.00354904	0.488734	0.494493	9
cg07313155	THRA	17	0.132987	0.132528	0.51328	0.542774	402
cg20668812	UTRN	6	0.0390537	0.0391308	0.494859	0.482718	119
cg09807874	CMIP	16	0.0237646	0.0237291	0.385141	0.384113	105
cg14694746	PRDM15	21	0.00533313	0.00536894	0.445812	0.456695	22
cg02885042		7	0.0193943	0.01945	0.428235	0.442752	95
cg17567195	ODZ2	5	0.0026194	0.00273326	0.653933	0.628672	3
cg13735965	ZNF616	19	0.0114115	0.0114336	0.449757	0.457121	36
cg08882171		6	0.00383784	0.00385872	0.460532	0.45123	16
cg06340836	RNF166	16	0.086908	0.0868457	0.615721	0.609639	121
cg05325934	JAZF1	7	0.0334478	0.0336085	0.473151	0.476913	145
cg01285164	GXYLT2	3	0.0209172	0.0210586	0.447906	0.435955	142
cg13735974	NFYC	1	0.0334062	0.033338	0.428423	0.456271	159
cg07313162		5	0.0269425	0.0269857	0.397643	0.394996	51
cg04478061		7	0.0245285	0.0245182	0.459207	0.462837	62
cg12776156	TSPAN4	11	0.0838924	0.0834391	0.490494	0.530462	309
cg19645256	TUSC5	17	0.00370999	0.00368549	0.443303	0.420766	4
cg10641258		21	0.0583931	0.0582397	0.487628	0.514057	57
cg14694896	SLC25A32	8	0.0331531	0.0331104	0.423918	0.456474	458
cg03602233	ZNRF1	16	0.0197111	0.0197108	0.437423	0.440237	100
cg20669159	RPS6KA2	6	0.00383994	0.00386382	0.436161	0.444788	261
cg08053523	NHEJ1	2	0.0341888	0.0342823	0.421905	0.463955	113
cg02885583	BANP	16	0.001	0.00103929	0.433451	0.408369	51
cg17567825	TCP11L1	11	0.065619	0.0656701	0.646652	0.614454	535
cg09807875	BMPER	7	0.0612675	0.0611146	0.499407	0.49837	98
cg05326274	NPAS3	14	0.411754	0.411802	0.631938	0.610995	239
cg12776171	GPRC5C	17	0.0974027	0.0973468	0.342797	0.332715	73
cg08882278	ZNF423	16	0.00696563	0.00703285	0.44637	0.461522	24
cg17567838	SLC39A7	6	0.0386223	0.0387261	0.546308	0.556331	58
cg20669305	ZNF239	10	0.048436	0.0481803	0.457523	0.469312	273
cg07313319	CSNK1E	22	0.0930468	0.0927183	0.611021	0.593507	95
cg06340899	FAM19A5	22	0.0666398	0.0668295	0.524737	0.545888	79
cg04478080		8	0.0193162	0.0194855	0.457743	0.458129	47
cg01285391	ZNF816A	19	0.0587454	0.0593338	0.665568	0.617219	60
cg08053686		4	0.0125029	0.0126199	0.401424	0.412491	1
cg08882547	EXOC3L2	19	0.0614226	0.0613045	0.465592	0.443884	149
cg10641483		12	0.001	0.001	0.427244	0.467629	18
cg09808176	ATM	11	0.0027228	0.00276404	0.47633	0.489242	15
cg19645410		5	0.001	0.00104768	0.422407	0.42912	45
cg20669366		8	0.00647633	0.00643921	0.461252	0.45348	24
cg06340942	CLDN5	22	0.126989	0.127563	0.504452	0.51176	339
cg11724151		6	0.00403891	0.00408247	0.424929	0.449221	54
cg00521703	CHST8	19	0.0222299	0.0221664	0.490707	0.487701	27
cg05326984	HYMAI	6	0.0631676	0.0632884	0.368461	0.375691	155
cg04478428	SLC17A9	20	0.0460847	0.0461978	0.467874	0.489947	94
cg12776287	KCTD1	18	0.202817	0.202688	0.438996	0.446894	188
cg08882738	TRIM34	11	0.182869	0.186697	0.707781	0.649895	197
cg09808235	MMEL1	1	0.0397467	0.0397326	0.475167	0.493071	215
cg17568266		10	0.00848978	0.00851031	0.45179	0.426247	94
cg19645534		11	0.0680982	0.0681981	0.474936	0.482703	240
cg00521863		2	0.0482372	0.0480051	0.487727	0.500165	358
cg13736263	PDZD7	10	0.0263091	0.0265382	0.462274	0.444119	15
cg09808606	METTL9	16	0.0206586	0.0209587	0.453683	0.444818	50
cg07313373	NLRP3	1	0.0417211	0.0417072	0.358769	0.375622	29
cg11724366	FSTL3	19	0.0606152	0.0608693	0.579158	0.581828	52
cg09808690	STK32C	10	0.00404186	0.0040643	0.482115	0.490944	14
cg17568518	MEP1A	6	0.00197787	0.00206237	0.439677	0.463552	50
cg02886188		4	0.0476347	0.0478367	0.502859	0.506931	46
cg00522018	LHX3	9	0.147383	0.147309	0.640053	0.623157	79
cg08053904	GPR139	16	0.008558	0.00854372	0.460727	0.463711	24
cg07313523		16	0.0968103	0.0970463	0.517178	0.528085	180
cg03602321		5	0.0260572	0.0259293	0.46007	0.489004	265
cg05327268	TBRG4	7	0.231202	0.231691	0.650081	0.616443	399
cg04478430	EIF3A	10	0.00601359	0.00606032	0.45798	0.466559	78
cg19645639	SLC16A1	1	0.00959162	0.00957932	0.471322	0.471023	20
cg18587557	SLFN12	17	0.350487	0.350332	0.362507	0.404389	328
cg09808786	KCNJ9	1	0.00658758	0.0066379	0.454981	0.464205	33
cg11724393	CBX7	22	0.00643355	0.00648992	0.496841	0.485886	20
cg13736279		9	0.00343127	0.0034279	0.475656	0.448204	15
cg20670075	LHX5	12	0.001	0.00102225	0.45	0.446198	21
cg17568611	CAMK1D	10	0.0380541	0.0380688	0.515359	0.512219	217
cg10642164		5	0.0180327	0.0181933	0.481468	0.442825	45
cg18587683	FLJ40852	7	0.177324	0.177286	0.449691	0.468692	334
cg10642200	LAMA2	6	0.001	0.001	0.437911	0.459583	13
cg08882904	NACC1	19	0.00303463	0.00306254	0.559739	0.543179	4
cg19645788	AKT1	14	0.252879	0.254502	0.729016	0.699929	181
cg14695540		19	0.00652833	0.00655049	0.455838	0.468537	60
cg17568809	ARHGAP26	5	0.0452279	0.0454326	0.585896	0.564387	97
cg04478605		17	0.126094	0.126006	0.583044	0.603638	57
cg00522231	ITGB1BP1	2	0.162301	0.162765	0.821262	0.803146	580
cg03602500	KIR3DX1	19	0.0626864	0.0629877	0.559594	0.575114	65
cg06341370	MIR548N	2	0.001	0.00103467	0.443674	0.456597	23
cg08053935	TFEB	6	0.00363102	0.0036985	0.458814	0.477376	16
cg09809285	PLEKHG4B	5	0.00142819	0.00145714	0.505982	0.474748	9
cg08054010	C3orf21	3	0.00379486	0.00381529	0.48498	0.47997	8
cg06341590		4	0.0440406	0.0434198	0.545854	0.583087	76
cg13736376	PITX2	4	0.011272	0.0112633	0.465722	0.461471	82
cg14695566	PALM	19	0.529357	0.529238	0.548858	0.539904	151
cg20670361	RUNX3	1	0.240664	0.24411	0.781903	0.777225	392
cg08054046	METT11D1	14	0.00407204	0.00410492	0.45301	0.473907	17
cg01285783	C6orf195	6	0.109806	0.109556	0.55753	0.559376	289
cg02886263	MIR365-1	16	0.38565	0.385907	0.478104	0.514433	275
cg00522288	AACS	12	0.116194	0.116447	0.494651	0.472957	292
cg09809402	FARP1	13	0.0108111	0.0109017	0.423983	0.458884	56
cg03602567	OXGR1	13	0.0133334	0.0132771	0.458898	0.473316	73
cg06341749	PCOLCE2	3	0.00227836	0.00234246	0.487955	0.506175	6
cg11724516	SLC46A2	9	0.0368024	0.0367919	0.45091	0.428873	62
cg00522316	KHSRP	19	0.00708781	0.00717365	0.537634	0.554349	4
cg06341839	CYB5R3	22	0.00197014	0.00202139	0.43467	0.440512	70
cg08883066	SYT6	1	0.0281731	0.0283768	0.290345	0.338962	55
cg18588266		14	0.027917	0.028011	0.421025	0.452188	95
cg08054070	HRNBP3	17	0.0674256	0.0675583	0.486162	0.491285	108
cg05327596		6	0.0434593	0.043544	0.413959	0.437083	287
cg17568841	BEGAIN	14	0.0214408	0.0215973	0.460376	0.508035	63
cg04478698		4	0.00118153	0.00127283	0.433068	0.460372	38
cg10642330	BLCAP	20	0.0195221	0.0196121	0.443294	0.446967	115
cg09809567	GLT8D2	12	0.013386	0.0135969	0.569486	0.550827	327
cg20670679	PTPRN2	7	0.00287213	0.00290494	0.46765	0.477318	11
cg17568996	NFAM1	22	0.0288948	0.02874	0.415797	0.4072	106
cg02886375		8	0.0153728	0.0153234	0.447524	0.481376	93
cg13736585	MRPS24	7	0.00237479	0.00244606	0.507877	0.520293	9
cg08883134	RPS18	6	0.00885443	0.0089117	0.486247	0.523742	27
cg19646327	RIMKLA	1	0.00857096	0.00865364	0.457766	0.452777	44
cg03602898		1	0.0303318	0.030662	0.468221	0.46877	70
cg06341957		6	0.0176158	0.0176202	0.447253	0.457095	106
cg08055131	FLT3	13	0.376316	0.376157	0.659835	0.642514	525
cg10642548	C10orf41	10	0.00971137	0.00977115	0.489409	0.47971	9
cg05327844		11	0.0327837	0.0327136	0.521743	0.513592	30
cg09809672	EDARADD	1	0.181513	0.181924	0.512257	0.502419	679
cg02886408	BNIP3	10	0.0958352	0.0957795	0.482888	0.473468	114
cg08883438		19	0.0505638	0.0507001	0.405652	0.446947	87
cg12776966	VSTM2B	19	0.00960259	0.00968842	0.427561	0.451394	107
cg18588589		6	0.0140368	0.0140569	0.463973	0.461612	38
cg20671613	KLRA1	12	0.0241945	0.0241018	0.439964	0.42696	197
cg06342195	SRCIN1	17	0.0132663	0.0133288	0.512158	0.541292	57
cg19646886	2024-03-02	19	0.00723191	0.00723931	0.478474	0.445168	56
cg07313626		1	0.181934	0.182666	0.505652	0.452921	243
cg02886509	H19	11	0.0347323	0.0347067	0.473414	0.458644	46
cg00522579	MYOM1	18	0.2211	0.221036	0.464831	0.468718	258
cg08055924	MIR574	4	0.00535848	0.00537348	0.442276	0.452513	142
cg01286191	PRKDC	8	0.00838844	0.00835563	0.530507	0.55499	11
cg03602938	SHFM1	7	0.0976688	0.0976758	0.396583	0.399889	641
cg04478795	SMO	7	0.00515302	0.00519917	0.464397	0.491804	22
cg11724873	WAC	10	0.00673586	0.00678526	0.549647	0.508371	13
cg06342416	TRPM2	21	0.00389585	0.00391245	0.540001	0.491033	7
cg10642820	ADAMTS6	5	0.0281618	0.0281993	0.609665	0.572985	14
cg08056012	ATP2C1	3	0.00214607	0.002175	0.450081	0.445633	96
cg09809806	ALG6	1	0.036602	0.0365909	0.397211	0.422309	79
cg08883485	NAV1	1	0.35462	0.354713	0.451117	0.456332	450
cg02886522	ZNF415	19	0.150702	0.150847	0.477529	0.490395	96
cg06342438	DNAH17	17	0.0416738	0.0416919	0.54425	0.530992	72
cg03603211	MYO7A	11	0.0181448	0.0182337	0.424776	0.458399	2
cg10643271	SLC15A4	12	0.0654276	0.065741	0.481774	0.472629	171
cg00522719	DPEP1	16	0.0104308	0.0105294	0.531583	0.531774	18
cg08056069		1	0.0223812	0.0223626	0.459607	0.474114	222
cg20671649	PRDM16	1	0.0346406	0.0347388	0.5619	0.537452	28
cg05328667	OCA2	15	0.085022	0.0847056	0.477021	0.485091	268
cg01286624		2	0.0347163	0.035003	0.458238	0.490205	35
cg18589448		2	0.114608	0.114553	0.634206	0.615727	87
cg03603286	C7orf59	7	0.00665857	0.00670659	0.470167	0.473764	52
cg08883782	ARHGEF7	13	0.0132836	0.0133373	0.451358	0.492587	15
cg06342838	SLC25A17	22	0.00810304	0.00822671	0.494337	0.474814	97
cg19647370	RASSF8	12	0.0163743	0.0164692	0.475585	0.459976	133
cg09810059		1	0.0927199	0.0926616	0.270735	0.27003	145
cg20671781		10	0.0260414	0.026046	0.424477	0.474377	188
cg13736939	PTPRN2	7	0.00622922	0.00626143	0.476375	0.459464	66
cg05328761	C4orf26	4	0.00306149	0.00310967	0.500612	0.518603	5
cg19647474		6	0.00165234	0.00168827	0.438791	0.466239	76
cg00522935	CACNA2D4	12	0.0856754	0.0857114	0.472144	0.459845	193
cg02886528	HS6ST1	2	0.170249	0.169939	0.594055	0.598577	135
cg10644206	SORCS2	4	0.0730984	0.0733137	0.362352	0.378706	81
cg01286655	DKK3	11	0.101317	0.101358	0.568186	0.584818	182
cg07313705		5	0.242823	0.241452	0.777027	0.771301	297
cg08883853	CYP2W1	7	0.585113	0.587218	0.669846	0.642081	964
cg04478905	CLDN14	21	0.101216	0.101167	0.445098	0.485803	253
cg06342870	ABCC8	11	0.0151172	0.0151966	0.447206	0.46152	12
cg18589478	HIST1H2BD	6	0.00840798	0.00843954	0.488837	0.464638	20
cg08056229	ZBTB40	1	0.0271749	0.0272861	0.450578	0.497882	41
cg03603381	RASGRP1	15	0.144347	0.144471	0.542365	0.523949	190
cg20672059	KL	13	0.025302	0.0252583	0.431157	0.457901	75
cg13737042	DCAF10	9	0.364979	0.36629	0.556672	0.54118	259
cg05328939	COL5A1	9	0.00892002	0.00897087	0.48904	0.489284	3
cg06342920	JAKMIP3	10	0.0162636	0.0162408	0.505791	0.491146	14
cg07313882	TMC6	17	0.105994	0.106296	0.729216	0.711817	22
cg11725400	OR5AU1	14	0.0385946	0.0386227	0.557119	0.591943	32
cg20672131		1	0.0224756	0.0225017	0.459885	0.48533	287
cg17569486	AP1S3	2	0.0980272	0.098099	0.437444	0.486	305
cg07313956	SFTPB	2	0.0797418	0.0798253	0.396879	0.447999	163
cg19648306	OSBPL6	2	0.0116022	0.0117358	0.434032	0.451218	96
cg04478931	ARHGAP24	4	0.0153515	0.0153765	0.45374	0.48032	165
cg06343149		8	0.00389558	0.00389288	0.44739	0.440515	10
cg10644430	LATS2	13	0.0537355	0.0540765	0.543857	0.534078	62
cg20672161		1	0.0158069	0.0157652	0.524517	0.49276	16
cg03603505	CLIP1	12	0.010405	0.010456	0.464372	0.476669	51
cg13737493		9	0.0206533	0.0256388	0.606152	0.601438	383
cg00523067	OPRM1	6	0.00463198	0.00464922	0.439181	0.478351	31
cg19648672	RDH13	19	0.0149579	0.015086	0.515601	0.489846	72
cg05329352	ADRA2A	10	0.111765	0.112165	0.418725	0.458903	300
cg08884074		16	0.0172497	0.0172903	0.522457	0.51644	7
cg08056778	TBC1D1	4	0.161685	0.161555	0.581652	0.567032	309
cg17569842	RGS12	4	0.0565498	0.0567978	0.541323	0.520575	93
cg18589960	SHANK1	19	0.045682	0.0458678	0.550841	0.51324	11
cg07314409		3	0.0417967	0.0418325	0.351082	0.381861	75
cg06343615	B3GNTL1	17	0.00758952	0.00772731	0.380895	0.40682	479
cg04478991	OSTalpha	3	0.0779312	0.0752449	0.522679	0.539915	264
cg17569847	MCC	5	0.00325168	0.00329474	0.452735	0.507138	18
cg13737829		14	0.116551	0.11649	0.752291	0.73183	151
cg11725852		10	0.0115085	0.0115546	0.411712	0.438676	8
cg10644544	TRIM47	17	0.0302512	0.0301825	0.445168	0.463819	95
cg06343669	GALNT9	12	0.0200876	0.0202936	0.467011	0.486064	26
cg17570006		8	0.0200805	0.0200308	0.505239	0.471828	16
cg19648967		14	0.0084101	0.00845363	0.52237	0.529496	7
cg08884395	ESR1	6	0.0154058	0.0154099	0.515768	0.513966	63
cg11726250	COL20A1	20	0.307169	0.307983	0.343309	0.405488	340
cg07314530		7	0.00787113	0.00792501	0.474321	0.479176	22
cg20672363		8	0.0380775	0.0383175	0.481051	0.496581	186
cg10644885	ACP5	19	0.0134735	0.0135569	0.410029	0.457418	39
cg08057037	TSPAN4	11	0.017769	0.0178598	0.481833	0.500701	45
cg20672549	IKZF4	12	0.0113904	0.0113456	0.435523	0.4243	36
cg08884539	TSPAN9	12	0.0257683	0.0258468	0.406468	0.433767	56
cg05329578		9	0.370984	0.371043	0.440364	0.483199	357
cg19649018		10	0.0281498	0.0282386	0.428534	0.444607	251
cg01286935	C16orf7	16	0.115535	0.116193	0.582315	0.544291	277
cg18590053		5	0.284989	0.284239	0.47117	0.480788	240
cg13738195	DCHS2	4	0.207118	0.208301	0.644461	0.627695	327
cg17570276	EIF2AK1	7	0.00828152	0.00832042	0.431897	0.455397	76
cg07314549	ERI2	16	0.011767	0.0116853	0.45297	0.455302	407
cg02886593	SDK2	17	0.0654714	0.065494	0.379663	0.399024	168
cg20672711		3	0.0326814	0.0328637	0.402126	0.436278	270
cg03603593		8	0.0367536	0.0368357	0.452998	0.443153	113
cg04479219	SLITRK5	13	0.0242488	0.0243335	0.43266	0.453234	28
cg08057038	MUPCDH	11	0.0483561	0.0482876	0.48667	0.480632	314
cg08884932	UBE2J2	1	0.0563236	0.0563642	0.450427	0.434418	198
cg02886761		19	0.0563321	0.0563764	0.542563	0.564624	24
cg07314603		3	0.0144264	0.014606	0.445701	0.462867	146
cg10645091		13	0.026118	0.02619	0.455824	0.456296	76
cg18590130	LOC399959	11	0.00544936	0.00552569	0.473142	0.449569	11
cg17570483	ADAP2	17	0.00515101	0.00514808	0.44854	0.479648	415
cg03603636		4	0.00363377	0.00368328	0.507939	0.491594	4
cg20672871	C10orf96	10	0.00500499	0.00504019	0.452314	0.454987	55
cg05329720	COL5A1	9	0.0461161	0.0463573	0.512555	0.487644	21
cg07314983	CD53	1	0.00740535	0.00739103	0.466894	0.458717	23
cg13738652	SOCS6	18	0.0169884	0.017041	0.54049	0.511708	38
cg00523379	SASH1	6	0.171007	0.170433	0.356842	0.346615	270
cg11726288	CLCN6	1	0.014485	0.0146136	0.491619	0.471691	101
cg08057190	ITPK1	14	0.14162	0.141598	0.666215	0.65523	287
cg18590335	CACNB1	17	0.0366656	0.0367658	0.517887	0.510896	55
cg02887248	FDFT1	8	0.00223774	0.00224644	0.462304	0.465647	12
cg06343745		12	0.00531798	0.00539237	0.407819	0.478346	29
cg09810466		8	0.0106321	0.0107526	0.497035	0.525588	9
cg05329888	TYMP	22	0.114647	0.114685	0.514263	0.528514	115
cg00523450		10	0.0130494	0.0130575	0.463153	0.450653	32
cg19649152		13	0.173219	0.174455	0.695917	0.671956	362
cg12778215	DKK3	11	0.00296358	0.00300399	0.451571	0.45519	35
cg04479472		7	0.190114	0.190237	0.486698	0.465291	71
cg10645943	LRRC45	17	0.00710315	0.00709542	0.514816	0.503312	16
cg08057432	ANKRD11	16	0.001	0.00102699	0.421397	0.414499	96
cg20673091	MMEL1	1	0.278744	0.279627	0.657964	0.640567	517
cg11726507		14	0.0613737	0.0613968	0.35385	0.341244	178
cg07315010	MAP1LC3C	1	0.0617422	0.0620835	0.383311	0.423247	86
cg06343774	MT1A	16	0.266254	0.266659	0.569483	0.549457	238
cg08885100	MTFMT	15	0.0130056	0.013124	0.46612	0.446058	18
cg09810870	RPH3AL	17	0.00228443	0.00232952	0.498059	0.504809	3
cg13739115	GRK5	10	0.00434103	0.00434502	0.548635	0.546544	9
cg05329915	MTNR1A	4	0.00588311	0.00596219	0.450418	0.472966	13
cg17571207	SYN3	22	0.106846	0.106793	0.445522	0.422417	272
cg12778228	NCRNA00188	17	0.0840586	0.0842058	0.452445	0.486618	196
cg03603888	C13orf36	13	0.0314607	0.0316291	0.493328	0.488139	176
cg11726648		2	0.0361507	0.0361043	0.476165	0.489737	136
cg10646145		2	0.0545622	0.0546181	0.498049	0.520565	102
cg19650253	PTGDR	14	0.00450094	0.00454116	0.440337	0.467196	178
cg18590565	TPRG1L	1	0.021788	0.0220334	0.413115	0.430855	31
cg20673132	MUM1	19	0.047528	0.047552	0.529448	0.562939	57
cg07315051	HDAC4	2	0.139051	0.138697	0.467572	0.461748	325
cg00523532	ADAP1	7	0.115781	0.11552	0.449631	0.486743	367
cg07315234		2	0.019213	0.019305	0.456457	0.458242	53
cg02887254		13	0.0791198	0.0781149	0.635576	0.622636	498
cg09811127	MORN1	1	0.0175216	0.017493	0.630779	0.619471	68
cg13739410	ADAMTSL1	9	0.0780868	0.0782168	0.318644	0.339425	57
cg06343942	ZNF638	2	0.00170973	0.00180652	0.424549	0.448208	32
cg03603924		12	0.00501656	0.0050393	0.444763	0.457778	64
cg17571266	ZNF385A	12	0.0152497	0.0151161	0.47867	0.480992	11
cg05329976	PHACTR3	20	0.0322548	0.0324023	0.501098	0.505431	43
cg04479713		5	0.110535	0.110934	0.519378	0.505533	178
cg07315426	PTPRN2	7	0.0420564	0.0410442	0.486559	0.475609	435
cg20673321	ZNF541	19	0.0293733	0.0293998	0.463728	0.450251	102
cg11726827	TRNAU1AP	1	0.0292032	0.0293794	0.531663	0.551633	19
cg01287088	PFN3	5	0.0675911	0.0675875	0.441915	0.465693	79
cg11726857	ADARB2	10	0.0459646	0.0461832	0.418841	0.453466	22
cg08885142		11	0.151168	0.15156	0.411419	0.434127	187
cg04479716	TUBB	6	0.00377968	0.00381397	0.463376	0.472088	47
cg12778476	SLC17A6	11	0.00411395	0.00415018	0.446161	0.465027	15
cg20673490		11	0.0342309	0.0343217	0.482466	0.482888	20
cg19650520	INPP5J	22	0.00814208	0.00827001	0.581332	0.544102	13
cg08885201	TERF2	16	0.00526377	0.00537544	0.623959	0.615936	2
cg10646395	PRDM11	11	0.00966269	0.00970789	0.427619	0.438205	74
cg20673721	KSR1	17	0.0278616	0.0279588	0.414565	0.456969	245
cg01287132		19	0.028881	0.0288947	0.501408	0.48096	28
cg18591186	INADL	1	0.316321	0.316175	0.627118	0.620971	684
cg19650573	ITGA11	15	0.037634	0.0376292	0.430812	0.434501	60
cg12778775	LDOC1L	22	0.213489	0.213908	0.450378	0.527904	325
cg09811292		1	0.24147	0.24281	0.699526	0.660327	338
cg05330121	C10orf41	10	0.00944545	0.00950839	0.467666	0.474924	12
cg20673767	PTPRN2	7	0.0303441	0.0303803	0.44374	0.409101	116
cg07315493	IFT140	16	0.00844794	0.00852379	0.451173	0.429742	120
cg10646422		6	0.0256338	0.0257716	0.459251	0.486859	243
cg11727031		10	0.0111934	0.0111944	0.452177	0.456187	37
cg17571335		11	0.186097	0.186347	0.489877	0.524773	85
cg20673819	C6orf176	6	0.0590393	0.0589639	0.398036	0.39748	93
cg04480106	RGNEF	5	0.145029	0.141175	0.752751	0.718498	742
cg09811464		9	0.00360421	0.0036392	0.453861	0.475196	31
cg18591228	OSBPL5	11	0.00871135	0.00874911	0.499612	0.511759	20
cg01287391	NCKAP5	2	0.0460412	0.0461136	0.381384	0.40472	43
cg11727383	LBX1	10	0.00235284	0.00237769	0.45713	0.456292	21
cg02887530	ADARB2	10	0.246291	0.246548	0.413693	0.429269	284
cg03604073	GRLF1	19	0.154494	0.154639	0.577781	0.566628	90
cg17571559	HRH1	3	0.0291583	0.0291868	0.487496	0.497478	217
cg13739680	KCNT1	9	0.0721763	0.072469	0.543847	0.554602	62
cg19650632	C5orf15	5	0.286669	0.287838	0.642388	0.634617	356
cg07315745	BARX2	11	0.00820426	0.00832881	0.481952	0.471809	27
cg05330291		4	0.00335866	0.00340652	0.451216	0.449922	85
cg20673829	VIPR2	7	0.00975257	0.00985688	0.484381	0.4773	9
cg06344474	MAPK15	8	0.00947146	0.00953585	0.439557	0.417233	79
cg12779301	BAIAP2	17	0.312158	0.315038	0.585522	0.543231	426
cg00523901	GMPR	6	0.144518	0.144807	0.435812	0.461154	376
cg02887623	MIR369	14	0.0385234	0.0385017	0.447823	0.471912	27
cg03604364	TBXAS1	7	0.0700126	0.0702531	0.419789	0.419892	91
cg08058213	GUCY1B3	4	0.0197212	0.0200353	0.505401	0.489128	25
cg11727592	C13orf18	13	0.342687	0.34266	0.619223	0.622229	311
cg05330360	ZPBP2	17	0.0149756	0.0150373	0.422414	0.414993	255
cg09811510	SCHIP1	3	0.001	0.00110597	0.532791	0.505248	3
cg19650755	IL26	12	0.0214985	0.0215532	0.57764	0.562673	35
cg20673840	ESM1	5	0.0175646	0.0176648	0.43765	0.465026	34
cg07315800	CCDC125	5	0.0077423	0.00778808	0.446166	0.455614	368
cg09811860		1	0.114873	0.115153	0.493038	0.483346	217
cg01287592	DENND3	8	0.0616667	0.0618863	0.608143	0.566066	30
cg10646968		10	0.0231268	0.02317	0.432715	0.436026	282
cg07315858	FRMD4A	10	0.0289938	0.029155	0.480239	0.479585	47
cg19651199		18	0.0108434	0.0108522	0.427607	0.41596	101
cg18591973	SMARCD1	12	0.00132367	0.00139766	0.496168	0.488011	6
cg08058408	SYNE2	14	0.00251279	0.00253296	0.41554	0.431285	53
cg12779520	CD6	11	0.03124	0.0313283	0.538792	0.546637	110
cg08885800		1	0.0444528	0.0444936	0.490764	0.492146	99
cg06344553	EBF3	10	0.20845	0.208786	0.685513	0.656474	37
cg10647445		4	0.201411	0.201637	0.510743	0.505847	495
cg00524220	GNA11	19	0.29552	0.294974	0.568461	0.556677	73
cg11728143	TBC1D7	6	0.00521712	0.00533609	0.424317	0.443236	85
cg07315894	PHYHIP	8	0.0880354	0.0876793	0.527368	0.556876	257
cg08886020		16	0.0918599	0.0916825	0.508442	0.519279	112
cg17571992	LOXL2	8	0.0340445	0.0342213	0.479619	0.500338	230
cg13740078	PMPCA	9	0.192045	0.193111	0.706527	0.677946	312
cg01287605	TTC38	22	0.215149	0.21583	0.611127	0.599461	330
cg20674014	SCNN1D	1	0.0721996	0.0727467	0.469754	0.491233	136
cg02887726	ZFP57	6	0.001	0.00113577	0.439178	0.48469	15
cg13740135	PHLDB3	19	0.00458833	0.00461602	0.441918	0.45993	28
cg06344571		6	0.0115154	0.0115264	0.454379	0.477426	21
cg09812376	QRICH2	17	0.121779	0.127769	0.769501	0.749316	570
cg19651341	ABLIM2	4	0.0187182	0.0187083	0.333417	0.331582	51
cg17572155		10	0.0319754	0.0320493	0.433749	0.460903	33
cg12779575	ERN1	17	0.0027494	0.00281106	0.444319	0.457585	25
cg02887997		1	0.012041	0.0120775	0.407857	0.407573	15
cg05330593	PHKG2	16	0.0016817	0.00171045	0.471246	0.465331	13
cg18592026	CDK18	1	0.200265	0.201061	0.568477	0.552259	139
cg08886036	TTLL10	1	0.0470314	0.0472715	0.441293	0.459254	68
cg06344784		11	0.146972	0.147606	0.685999	0.661418	365
cg11728201	AKAP12	6	0.0344193	0.0344468	0.513946	0.542944	72
cg20674128	ERCC2	19	0.029341	0.0294054	0.473926	0.486468	86
cg13740185	C10orf105	10	0.140289	0.14034	0.388801	0.431275	104
cg03604424	TRIO	5	0.0496756	0.049724	0.369358	0.361138	228
cg12780873	HRNBP3	17	0.0482825	0.0482345	0.619886	0.610854	105
cg01287820	C7orf50	7	0.00427621	0.00432392	0.44276	0.448782	152
cg17572255	LIMA1	12	0.00425985	0.00430844	0.467824	0.491125	22
cg08886063	VPS53	17	0.001	0.0010025	0.487693	0.460812	8
cg08058544		2	0.001	0.00101807	0.440664	0.452953	8
cg10647465	KIRREL3	11	0.0545359	0.0540264	0.633973	0.632629	684
cg02888048		7	0.12769	0.127844	0.54003	0.544703	419
cg20674206	DOCK7	1	0.00540896	0.00543943	0.447281	0.468785	228
cg12780883	ELFN1	7	0.0593796	0.059566	0.47304	0.473878	37
cg08886154	PAX4	7	0.00539417	0.00544106	0.459688	0.45858	26
cg06345736	TYMP	22	0.0109115	0.0109354	0.552434	0.526724	17
cg03604463		7	0.0014524	0.00148716	0.470371	0.485028	5
cg18592083	ZNF561	19	0.0366727	0.0370194	0.48947	0.492194	241
cg09812623	HBM	16	0.0105228	0.010618	0.445964	0.489895	65
cg11728664	MS4A13	11	0.00815138	0.00823195	0.476215	0.473502	108
cg08886280		2	0.00782405	0.00788538	0.404607	0.428577	53
cg13740236		4	0.00832014	0.00841179	0.455782	0.476961	108
cg07316166		16	0.270353	0.270424	0.596278	0.577662	328
cg05330708		16	0.0158695	0.0160668	0.510164	0.504452	27
cg12781395	C14orf178	14	0.00794906	0.00797081	0.418969	0.449787	293
cg06345856	LAMA4	6	0.0116329	0.0117173	0.428873	0.454557	22
cg02888113	ZNF500	16	0.0277525	0.0278327	0.396878	0.416559	53
cg06346081	PPCS	1	0.0164843	0.0164432	0.448936	0.433311	206
cg03604763	WDR63	1	0.136278	0.136088	0.624998	0.620859	296
cg12781405		6	0.0787564	0.0788238	0.467608	0.519014	329
cg19652416		10	0.0908002	0.0910193	0.45718	0.455883	326
cg11728738	FLJ22536	6	0.0252729	0.0253863	0.451666	0.492223	136
cg08059112	LINGO3	19	0.146926	0.147342	0.552118	0.556887	177
cg17573028	TSNARE1	8	0.0155096	0.0155172	0.425515	0.463297	198
cg01287850	FRAS1	4	0.0394981	0.0395629	0.468882	0.456432	762
cg00524486	MUC5B	11	0.0122995	0.0123832	0.445454	0.449461	50
cg02888166	MEG3	14	0.00808619	0.00812431	0.467408	0.481099	14
cg08886301	KIF26B	1	0.0196077	0.0196977	0.456904	0.470377	12
cg07316217	GABRB3	15	0.0134113	0.0134183	0.483706	0.489424	59
cg20674327	C7orf57	7	0.0118347	0.0118115	0.456314	0.483835	98
cg01287884		10	0.001	0.00103997	0.482064	0.47787	10
cg06346099	SOD2	6	0.0189708	0.0191175	0.447711	0.460762	92
cg04480708	CACNA1H	16	0.105716	0.106046	0.455466	0.461933	61
cg07316313	LIF	22	0.00420401	0.00423009	0.493199	0.505747	44
cg18592365	ELTD1	1	0.0455656	0.0457443	0.422312	0.418203	163
cg09812990		16	0.00820781	0.00824145	0.454139	0.456569	102
cg20674424	MIR1248	3	0.0374863	0.0373095	0.403834	0.390387	64
cg08059678	VAC14	16	0.00512067	0.00513064	0.489334	0.474668	17
cg07316676	IGHMBP2	11	0.0438795	0.0439947	0.533053	0.520984	98
cg08886676	ACOT7	1	0.00452281	0.00452501	0.697058	0.664971	2
cg06346307	COMT	22	0.338037	0.337843	0.570544	0.564186	338
cg04481053	P2RY6	11	0.0132416	0.0132706	0.45399	0.478775	182
cg20674490	RUNX3	1	0.189137	0.184368	0.677506	0.734597	205
cg19652810		4	0.0032007	0.00318956	0.495046	0.47371	6
cg03604774		1	0.00635647	0.00638983	0.437381	0.455054	123
cg02888633	C6orf173	6	0.001	0.00101061	0.451522	0.43748	63
cg18592459	GREM2	1	0.00941441	0.00945627	0.548756	0.530095	2
cg13740709	KIAA1257	3	0.0326669	0.0329045	0.464456	0.450395	147
cg03604819	NCAPG	4	0.00961789	0.00963428	0.476241	0.470803	16
cg09813060		11	0.292507	0.292551	0.589301	0.602853	251
cg01288337	RIN3	14	0.0325794	0.0326286	0.46363	0.490403	57
cg10647739	SORCS2	4	0.0178663	0.0177248	0.445019	0.412451	20
cg00524561		12	0.076139	0.076206	0.388013	0.390127	90
cg02888699		10	0.0162808	0.0162603	0.507243	0.514871	46
cg08059719		12	0.00452779	0.00458082	0.430737	0.474314	37
cg20674577	PHACTR3	20	0.102159	0.102231	0.579611	0.582479	40
cg03604930	NEDD4L	18	0.235939	0.23552	0.594466	0.616231	148
cg08059845	FCGRT	19	0.0681012	0.0682719	0.552828	0.561089	164
cg06346362		1	0.0208289	0.0209513	0.412091	0.439082	29
cg11728821	OR10W1	11	0.0144829	0.01458	0.421347	0.461085	479
cg02888744	NPAS3	14	0.0120416	0.0120629	0.517719	0.520447	18
cg07316846		2	0.0621586	0.0621255	0.348147	0.364672	201
cg19653212	GUCA1A	6	0.104975	0.105082	0.502716	0.516068	133
cg18592926	CNST	1	0.0699921	0.0699102	0.442415	0.464069	259
cg10647833	RPS6KA2	6	0.199087	0.198136	0.561258	0.56597	520
cg13740834		7	0.0108251	0.0108981	0.440736	0.473321	35
cg08886711	COL2A1	12	0.0178537	0.0178319	0.578219	0.585001	277
cg04481189	SVOPL	7	0.153052	0.153013	0.731457	0.702913	91
cg20674638	ITGA2	5	0.0511613	0.0511024	0.403437	0.430749	230
cg11728867	C2orf74	2	0.00278339	0.00283479	0.463757	0.483517	52
cg18592964	CAST	5	0.0863614	0.0864758	0.407227	0.440934	354
cg06346388		4	0.0861279	0.0861913	0.560386	0.540947	214
cg07316943	C10orf110	10	0.17605	0.175905	0.458062	0.472882	603
cg03605064	CASC5	15	0.0180113	0.0180765	0.469164	0.48091	388
cg13741211	TRRAP	7	0.0115626	0.0116132	0.453722	0.458796	75
cg17573586		3	0.0424983	0.042751	0.453367	0.425389	286
cg01289103	KRT222	17	0.00849323	0.00852319	0.461581	0.451558	51
cg19653417		12	0.0285729	0.0285356	0.530024	0.514686	51
cg04481444		11	0.0182851	0.0183905	0.461377	0.468718	70
cg09813400	TNIP1	5	0.0071994	0.00720129	0.517615	0.489317	12
cg20674701		8	0.101368	0.101649	0.511999	0.514386	565
cg03605361	MAPK9	5	0.0212381	0.021291	0.436912	0.43725	46
cg10647925	ODZ2	5	0.0266865	0.026482	0.351028	0.336708	82
cg00524706	GALNT9	12	0.16127	0.161752	0.455954	0.425837	112
cg08887400	KIAA1949	6	0.0164193	0.0164097	0.704021	0.666969	5
cg01289140	USP49	6	0.0228	0.0228178	0.462784	0.475886	245
cg06346505	AFAP1L2	10	0.138395	0.138586	0.481856	0.493924	134
cg11729363	KLHL6	3	0.0128968	0.0129712	0.4494	0.467846	83
cg18593124	ZNF823	19	0.001	0.00100976	0.461667	0.47813	21
cg19653425	TSPYL5	8	0.00122444	0.00131485	0.440335	0.453447	58
cg20675389	SOX2OT	3	0.00282383	0.00290857	0.498156	0.491545	5
cg10648535	PIGP	21	0.165287	0.163851	0.663532	0.656116	440
cg07316961		7	0.117834	0.117654	0.49571	0.526635	284
cg13741304	ARRDC1	9	0.0489572	0.049177	0.505327	0.472808	179
cg09813874	LOC732275	16	0.52696	0.526926	0.629996	0.646739	356
cg02888894	PRPF6	20	0.0106007	0.0106953	0.452148	0.469466	60
cg03605365	INADL	1	0.06885	0.0691386	0.425801	0.46125	124
cg08887425	FDX1	11	0.011666	0.0117208	0.43099	0.4179	156
cg05331214	SCN7A	2	0.0261806	0.026161	0.400526	0.429708	260
cg01289206	HCCA2	11	0.0189445	0.0189419	0.482837	0.478947	87
cg19653440	SDC3	1	0.0012374	0.00138093	0.460805	0.472543	7
cg08060248	TAF1C	16	0.001	0.00102976	0.455774	0.475478	8
cg04481584	SDHA	5	0.143577	0.143652	0.604547	0.585399	163
cg17573933	HOXB2	17	0.00692998	0.00705975	0.488249	0.493026	33
cg09813986	ZFR	5	0.0162248	0.0163928	0.578137	0.561301	44
cg06346857	ALPL	1	0.0714203	0.0718394	0.46226	0.456321	207
cg13741394	SIGLEC15	18	0.00530945	0.00529577	0.414509	0.406861	34
cg07317017	LOXL1	15	0.0527109	0.0526739	0.425645	0.452317	97
cg00524814	MBL2	10	0.00505435	0.00505508	0.472281	0.468635	37
cg08060353		15	0.00402334	0.00405064	0.425702	0.437422	112
cg11729848	GRXCR2	5	0.250533	0.250001	0.546765	0.512693	156
cg08887483	HAP1	17	0.00922487	0.00933185	0.513847	0.506719	24
cg06346993	TMEM63B	6	0.0750779	0.0751207	0.467865	0.49162	72
cg08888203	C3orf24	3	0.183102	0.184245	0.53441	0.503686	490
cg09814029		1	0.054624	0.0546144	0.501543	0.507187	70
cg19653589	GNG7	19	0.043309	0.0434155	0.474985	0.495719	40
cg04481603		10	0.0104927	0.010483	0.479806	0.479615	13
cg18593362	EHD2	19	0.00144939	0.00157057	0.488962	0.48255	39
cg13741406	PRKD2	19	0.0258244	0.0258415	0.474115	0.483303	114
cg01289343	RASA3	13	0.283705	0.284988	0.586733	0.566238	510
cg09814034	CDH22	20	0.014683	0.0146831	0.458767	0.454724	45
cg20675439		6	0.0202489	0.020164	0.434429	0.448224	30
cg05331334		18	0.0176863	0.0176368	0.443447	0.456538	115
cg06347083	KCNK17	6	0.0326937	0.0327646	0.677034	0.665661	518
cg00524963	FHAD1	1	0.122799	0.122409	0.57046	0.579465	129
cg02888971		7	0.467595	0.467629	0.505445	0.525736	626
cg10648542	GRM6	5	0.0155669	0.0154832	0.455084	0.48327	101
cg12781915	IGF2BP2	3	0.0809969	0.0809991	0.372382	0.372594	173
cg03605420	FAM169A	5	0.0188511	0.018822	0.462856	0.446509	75
cg13741621	LYZL2	10	0.0989536	0.0987095	0.559349	0.560253	171
cg11730020	NTM	11	0.0115054	0.0115313	0.392	0.383839	95
cg07317366	SCGB3A1	5	0.0251964	0.025239	0.386692	0.422617	82
cg12782201	MIR369	14	0.0210556	0.0210943	0.442456	0.41562	26
cg13741861		18	0.0116973	0.0116185	0.596274	0.593329	4
cg19653594	SPTBN4	19	0.00545984	0.00548924	0.875192	0.829043	5
cg18593374	LHPP	10	0.005078	0.00506108	0.493701	0.479679	14
cg10648547	PASK	2	0.102039	0.102326	0.522141	0.520795	364
cg20675539		6	0.173444	0.173993	0.687128	0.669594	207
cg08060578		16	0.00962922	0.00967465	0.643189	0.642665	7
cg05331498	CHDH	3	0.0140053	0.0140652	0.735529	0.674923	3
cg18593668	RTDR1	22	0.00877338	0.00884954	0.43482	0.450536	110
cg09814127	TNFAIP2	14	0.160405	0.160431	0.422087	0.406123	179
cg00524967	RFC3	13	0.0216811	0.0217745	0.431461	0.454797	90
cg07317449	CYP27C1	2	0.0494366	0.0492789	0.395576	0.398159	351
cg06347454	ABCA13	7	0.0387064	0.0387504	0.414741	0.423435	278
cg19653624	PRMT3	11	0.223837	0.22451	0.526349	0.505204	621
cg01289541	SLC7A14	3	0.0300667	0.0300963	0.370477	0.375479	42
cg04481722	DGCR6	22	0.165259	0.16565	0.537496	0.536162	496
cg02889001	CLCN7	16	0.0416274	0.0419581	0.487402	0.48297	219
cg19653700		18	0.00233899	0.00236298	0.560672	0.575877	2
cg08888487		5	0.0672102	0.0673646	0.443259	0.432059	139
cg06347582		1	0.00575477	0.00576016	0.467913	0.457417	20
cg13741876		6	0.189174	0.189766	0.588525	0.585175	432
cg10648763	TGFBI	5	0.0179687	0.0180233	0.488312	0.504631	65
cg11730179	SLC6A12	12	0.00796436	0.00797956	0.458396	0.469356	35
cg17574269		8	0.00412031	0.00413867	0.457074	0.482812	49
cg20675703		6	0.164792	0.164499	0.634452	0.608923	103
cg08060645	CDC40	6	0.00231322	0.00236369	0.470685	0.476918	20
cg00525011	RHBDF1	16	0.0720445	0.071889	0.590668	0.572207	116
cg12782491	CLN5	13	0.00899188	0.0090103	0.43687	0.44988	23
cg13741927	INPP5E	9	0.769143	0.766307	0.797754	0.780996	431
cg11730703	INF2	14	0.195263	0.194634	0.637165	0.62597	130
cg06347698		1	0.0207861	0.0207839	0.416242	0.440997	100
cg08060718		2	0.00907286	0.00910753	0.494781	0.473977	3
cg04481779	IL20RA	6	0.0234668	0.0234034	0.546776	0.544624	45
cg07317641	FRZB	2	0.0762008	0.0761381	0.462477	0.485956	336
cg08888491	ZCCHC3	20	0.0022918	0.00233365	0.472628	0.488734	4
cg03605610		6	0.294323	0.294486	0.366073	0.367529	144
cg02889617		16	0.0461513	0.0460434	0.448584	0.450782	90
cg07317843	ABLIM1	10	0.0166014	0.0167017	0.464379	0.467211	43
cg09814231	PPARGC1B	5	0.155194	0.155605	0.394594	0.420505	401
cg20675869		3	0.0388726	0.0387874	0.41305	0.394937	169
cg01289769	ZNF148	3	0.00302345	0.00304627	0.464118	0.453626	86
cg19653946		6	0.0198153	0.0198247	0.462996	0.452793	95
cg18594467		3	0.00373023	0.00376981	0.48563	0.502847	13
cg20676100	ANK1	8	0.00617782	0.00617073	0.417161	0.417775	66
cg19654061	ALPP	2	0.001	0.00100578	0.43523	0.446511	9
cg11731114	FLJ45983	10	0.00336329	0.00337987	0.460965	0.464967	18
cg04482075	SEPX1	16	0.0156657	0.0157942	0.490204	0.529718	6
cg18594551	KRTAP23-1	21	0.0244185	0.0245385	0.466763	0.467366	84
cg08060857		16	0.17725	0.177537	0.33942	0.350805	215
cg18594661	ARAP2	4	0.001	0.00100109	0.432702	0.417029	8
cg08060936	CALM3	19	0.0140966	0.0141211	0.435239	0.449114	36
cg06347739	ASCL2	11	0.0373052	0.0375402	0.487932	0.496309	124
cg08888510		16	0.00782582	0.00781345	0.431044	0.436089	12
cg07317846		2	0.0170319	0.0170476	0.43604	0.43931	268
cg05331731	FAM38B	18	0.10876	0.109044	0.428709	0.427567	145
cg13742513	SLC25A41	19	0.0526258	0.0525327	0.450158	0.428355	37
cg20676255	UNC13A	19	0.522082	0.522183	0.464833	0.467862	86
cg02889664	RAB2B	14	0.0029998	0.00309229	0.456275	0.464594	21
cg01289782	ODZ3	4	0.012669	0.0126595	0.436771	0.463952	62
cg00525392		18	0.0167085	0.0167169	0.430597	0.463876	54
cg03605686	PON3	7	0.00868092	0.00866974	0.443631	0.46097	54
cg13742526	JSRP1	19	0.0132251	0.0132551	0.455184	0.447634	56
cg07318049	ATPIF1	1	0.0224042	0.0224982	0.476749	0.503849	112
cg20676317	ADAM8	10	0.0352471	0.0354284	0.491641	0.501097	59
cg09814354	SFRS8	12	0.464349	0.462475	0.811807	0.799524	689
cg08061334		14	0.00287915	0.00289758	0.626485	0.603001	2
cg03605761	RNF126	19	0.573994	0.573432	0.493135	0.494768	100
cg10649706	EIF2C2	8	0.0137732	0.0137578	0.406034	0.41248	62
cg01289861	VHL	3	0.051188	0.0544924	0.554084	0.522429	568
cg12782654	CD248	11	0.00203889	0.00205349	0.418754	0.438154	14
cg17575446	UBAC2	13	0.00368938	0.00371063	0.476716	0.478581	18
cg19654882	PGAP2	11	0.161266	0.16288	0.646417	0.637243	387
cg13742952		10	0.0944776	0.0943319	0.493587	0.514776	185
cg18595005	NXN	17	0.136092	0.135814	0.500296	0.482722	63
cg09814551	SPINLW1	20	0.001	0.00111511	0.472291	0.492394	12
cg08061360	SIGLEC10	19	0.181054	0.181304	0.505665	0.536503	106
cg02889672	SSC5D	19	0.00362766	0.00369497	0.566614	0.53989	7
cg08888553	C16orf91	16	0.0842075	0.0844661	0.445662	0.458905	363
cg04482148	CP110	16	0.00983201	0.00985759	0.445323	0.437027	190
cg18595065		5	0.00156223	0.00163204	0.519831	0.527381	5
cg05331807		7	0.159825	0.159894	0.493894	0.466477	250
cg07318110	MPHOSPH6	16	0.001	0.00100498	0.430917	0.453571	70
cg19655032		11	0.0787027	0.0788187	0.514948	0.545523	187
cg01290153	ZNF628	19	0.0013334	0.00146661	0.424113	0.425968	27
cg09814633		6	0.0499886	0.0500615	0.465297	0.479719	96
cg17575906	C5orf13	5	0.00298213	0.00303726	0.402451	0.393887	74
cg03605773		1	0.0417588	0.0417666	0.523869	0.502562	39
cg02889774	XPO7	8	0.0412111	0.041202	0.471454	0.475456	252
cg18595137	FREM2	13	0.00768033	0.00771368	0.450716	0.478112	44
cg11731300	TSTD1	1	0.0318215	0.0318552	0.513558	0.514814	133
cg09814975	PAX9	14	0.0093218	0.00940079	0.457412	0.476247	76
cg04482331	TMEM63B	6	0.122668	0.122772	0.628633	0.596887	101
cg08888968	ABCB5	7	0.001	0.001	0.444613	0.476219	60
cg08061598	FYN	6	0.0219753	0.0220617	0.46039	0.478978	161
cg13742956	KCNQ1	11	0.0115489	0.0115693	0.482978	0.493529	28
cg20676580	SRRM5	19	0.112782	0.112678	0.492944	0.466489	143
cg18595228		15	0.226702	0.22703	0.700897	0.684609	349
cg01290345	TMEM104	17	0.0522436	0.0523054	0.44001	0.491692	122
cg00525683	ADAM19	5	0.0127241	0.0127269	0.45023	0.453407	98
cg05331856		13	0.0347526	0.0350632	0.532311	0.504449	145
cg06348245	MIR1256	10	0.0015638	0.00162004	0.441532	0.446919	222
cg18595324	FABP3	1	0.0160542	0.0160797	0.436946	0.41585	116
cg00525823	FAM38B	18	0.00228705	0.00234087	0.633981	0.622131	3
cg12782992	NRIP3	11	0.0194405	0.0179969	0.505911	0.457608	360
cg10650729		22	0.0320575	0.0320557	0.501815	0.464434	71
cg20676696	GSTM2	1	0.0244899	0.024526	0.518826	0.53791	54
cg17576375	TGFBRAP1	2	0.131299	0.131511	0.463474	0.480235	266
cg02889777		17	0.0778638	0.0771619	0.616692	0.629363	262
cg18595756	MYO9B	19	0.0267853	0.0268177	0.479025	0.460377	96
cg20676716	HOXD1	2	0.0260765	0.0262782	0.460055	0.442513	62
cg08061608		19	0.0205054	0.0205601	0.408689	0.41512	166
cg06348423	WFDC12	20	0.0440302	0.0442848	0.450759	0.432095	197
cg13743231		10	0.662264	0.657462	0.660076	0.657316	486
cg17576736		13	0.0152274	0.0153164	0.478101	0.501712	31
cg03606098	NADK	1	0.00428789	0.00426961	0.487967	0.494102	32
cg02889869		10	0.0111014	0.0110519	0.414873	0.426754	76
cg04482760	SECISBP2L	15	0.00162813	0.00166378	0.4875	0.508248	9
cg19656486		8	0.0547538	0.0546629	0.509857	0.488639	180
cg11731606	TIE1	1	0.0520747	0.0522079	0.45862	0.436805	219
cg08889044	SERHL2	22	0.00602345	0.00602296	0.525691	0.518016	60
cg12783491	MATN3	2	0.022369	0.0224744	0.424696	0.411582	170
cg01290755		12	0.640867	0.640754	0.365573	0.380549	237
cg00525931	RRN3P2	16	0.0173491	0.0173385	0.446199	0.463682	218
cg09815356	ATP11A	13	0.00459005	0.00467737	0.444285	0.43718	142
cg19656689	PTPRR	12	0.299661	0.299364	0.405985	0.42641	216
cg10650853		12	0.0438598	0.0437048	0.432731	0.420693	113
cg17576979		6	0.0303185	0.0254486	0.405461	0.543893	173
cg08061755		11	0.0144625	0.0146051	0.443892	0.449018	52
cg08889114		3	0.0067566	0.00676422	0.470601	0.476671	12
cg03606215	GPR125	4	0.00255201	0.00255422	0.495341	0.477082	5
cg00526032	SNTG2	2	0.067112	0.0671052	0.520743	0.518788	286
cg20676788		13	0.0114604	0.0114782	0.454602	0.493251	20
cg19656820	ELF5	11	0.00708521	0.00708839	0.486451	0.475701	3
cg05332308		16	0.0293587	0.029424	0.435975	0.448092	105
cg00526088	VARS2	6	0.00663889	0.00638693	0.472958	0.464617	111
cg09815642		16	0.0195937	0.0195554	0.444566	0.450356	80
cg04482798	RNF222	17	0.0241012	0.0242251	0.504441	0.479221	93
cg02890248		16	0.027272	0.0277479	0.456101	0.458737	274
cg10651007	PLSCR3	17	0.241696	0.241403	0.659219	0.655928	144
cg00526276		16	0.00404511	0.00408025	0.496863	0.497936	6
cg13743387	FIP1L1	4	0.00859828	0.00866754	0.475351	0.502281	79
cg06348773		16	0.0410224	0.0411072	0.488944	0.51257	31
cg08889243	DAB1	1	0.0886604	0.0886732	0.442814	0.453126	225
cg07318453	ANKRD17	4	0.177204	0.176783	0.547436	0.564759	423
cg17577431		3	0.119416	0.119355	0.481386	0.493827	453
cg01290791		2	0.0432053	0.0432701	0.407069	0.425938	209
cg20677018		8	0.108191	0.108617	0.612961	0.561159	375
cg10651121		12	0.1071	0.106913	0.518771	0.542815	119
cg03606269		5	0.0338481	0.0340537	0.703349	0.676721	319
cg13743500	KDM4C	9	0.00737805	0.00743331	0.461329	0.481887	89
cg01290904	EVC2	4	0.0744165	0.074513	0.423608	0.437661	111
cg08062023	PLCXD2	3	0.00220324	0.00219882	0.461512	0.469089	13
cg05332483		10	0.501716	0.501583	0.449913	0.455136	188
cg20677143		1	0.076017	0.0758839	0.294365	0.312276	122
cg11731671	PRDM16	1	0.338305	0.33854	0.465774	0.440689	207
cg19656950		13	0.0427105	0.0424646	0.412858	0.390118	38
cg20677436	SLC26A10	12	0.001	0.00107509	0.428796	0.456649	5
cg18595835	MKRN2	3	0.0024598	0.00251512	0.463621	0.454127	16
cg06348826	PRDM16	1	0.0620432	0.0621249	0.664648	0.646203	11
cg17577456	LOC731789	10	0.00185109	0.00186976	0.467755	0.467329	15
cg02890250	HSH2D	19	0.223615	0.22329	0.608305	0.590968	64
cg07318609		10	0.00499069	0.00505338	0.426438	0.408237	167
cg00526397	MTMR12	5	0.001	0.00101208	0.444398	0.454996	5
cg09816018	TRIM31	6	0.0210377	0.0211576	0.420696	0.43629	225
cg02890365	TUFT1	1	0.00729294	0.00727047	0.486452	0.470804	7
cg18595867	MGC12982	1	0.0781829	0.0780347	0.576327	0.551879	181
cg04482817	PPIH	1	0.034419	0.0441057	0.513156	0.501334	445
cg03606272		12	0.0310394	0.031112	0.422581	0.45059	67
cg11731793		10	0.106679	0.106522	0.486995	0.511032	463
cg08889347	ATP13A4	3	0.126927	0.126734	0.53613	0.563591	393
cg17577636	FAM109A	12	0.00535672	0.00539749	0.457515	0.475303	20
cg18596621	PITPNC1	17	0.0279319	0.028011	0.500894	0.518437	38
cg10651306	PKIB	6	0.0489869	0.0490326	0.481555	0.488255	103
cg09816282		12	0.130053	0.130163	0.468246	0.481326	341
cg08062049		2	0.0699752	0.0703284	0.520851	0.53235	57
cg19657174	TBX1	22	0.0314295	0.0311864	0.764472	0.742399	6
cg00526711	UNC45A	15	0.110038	0.110174	0.470937	0.47433	199
cg07318627	FAM38A	16	0.293192	0.293149	0.494492	0.496173	210
cg06348985	LNX2	13	0.00205364	0.00207372	0.465377	0.476988	44
cg10651319	FLJ42289	15	0.125028	0.124046	0.54858	0.564511	407
cg04482892		13	0.00324908	0.00334035	0.499859	0.519583	11
cg17577923	ARL4A	7	0.010994	0.0110512	0.336978	0.36279	48
cg08889373	ACOT7	1	0.0690721	0.0689278	0.611137	0.595922	42
cg11731821	ADA	20	0.00542616	0.00545555	0.431587	0.439438	47
cg10651583	DCTN2	12	0.163111	0.163388	0.557198	0.553187	31
cg05333146	B3GNT9	16	0.00238881	0.00255022	0.451632	0.44946	315
cg06349050	SPSB1	1	0.0426256	0.0426672	0.579497	0.546661	58
cg09816420	PCDHB14	5	0.0299392	0.0298913	0.491075	0.500548	85
cg13744481		3	0.0521256	0.0519923	0.560673	0.544237	26
cg00526835	LOC100188947	10	0.0546094	0.0545151	0.349929	0.348222	104
cg03606509	CCDC50	3	0.00467622	0.00473194	0.430589	0.434455	153
cg08889585	DFFB	1	0.00585874	0.00596303	0.465552	0.480612	74
cg13744822	SYVN1	11	0.0389447	0.0391365	0.419532	0.416537	38
cg19657198	FLJ45983	10	0.0077675	0.00770472	0.503162	0.528973	21
cg06349450		16	0.16916	0.169675	0.51596	0.498565	240
cg01291336	SMARCD3	7	0.100489	0.100429	0.537617	0.526086	131
cg09816471	SNN	16	0.0620419	0.0620128	0.50839	0.514209	133
cg12784386	BAIAP2	17	0.165327	0.166033	0.836395	0.815339	186
cg04482948		2	0.0017214	0.00177172	0.483869	0.460163	14
cg13744910		9	0.0275936	0.0276919	0.589692	0.580206	108
cg00527174	FAM43B	1	0.00624296	0.00629698	0.472753	0.475647	16
cg17578131		11	0.0314153	0.0315655	0.476946	0.488655	366
cg08889748	ZNF639	3	0.0336135	0.0336704	0.479376	0.461993	80
cg10651637	SORD	15	0.00474544	0.00481397	0.514415	0.534931	42
cg09816500	OPRK1	8	0.00472399	0.00481038	0.474293	0.498383	26
cg11731868	FGF11	17	0.0161082	0.0161787	0.404973	0.439839	164
cg07319315	MGAT5	2	0.00841541	0.00846606	0.474844	0.491618	11
cg17578196	LOC389033	2	0.0113132	0.0112796	0.460375	0.484231	24
cg08062087	C2orf66	2	0.01324	0.0133471	0.424822	0.434951	201
cg19657214	DEFA4	8	0.254442	0.254177	0.457434	0.455323	274
cg08889843	SBK2	19	0.169868	0.169688	0.482389	0.495216	150
cg01291375		6	0.0067889	0.00683912	0.480294	0.458917	76
cg00527489		1	0.00643785	0.00650056	0.423272	0.440077	36
cg02890457	KIF2C	1	0.0135007	0.0135001	0.47896	0.49068	151
cg12784990		14	0.0225881	0.0225357	0.403199	0.408533	83
cg05333442	NDRG4	16	0.247986	0.240476	0.740306	0.72429	757
cg11731890	HIST1H3G	6	0.00980317	0.00981191	0.438719	0.442532	129
cg13745201		3	0.00375795	0.00379398	0.612518	0.619785	4
cg17578322	ERC2	3	0.00143355	0.0015047	0.464469	0.471796	6
cg20678070		6	0.00901139	0.00901891	0.450178	0.454762	74
cg00527552	MYOM2	8	0.0423285	0.0424087	0.433162	0.45644	64
cg08889930	MCM2	3	0.0148248	0.0148379	0.391888	0.434893	48
cg04483101	TP63	3	0.433652	0.434717	0.618866	0.588273	741
cg09816507	C6orf138	6	0.0262223	0.0267081	0.636586	0.651082	748
cg03606898		19	0.123762	0.123611	0.535214	0.541982	70
cg06349628		13	0.0176557	0.0176845	0.484794	0.468976	13
cg11732257	GGPS1	1	0.00538553	0.00541786	0.447687	0.446168	141
cg18597220	NRXN3	14	0.0187536	0.0188663	0.44263	0.45708	77
cg12785082	CUX1	7	0.001	0.00100113	0.473152	0.469663	15
cg09816693	VSX2	14	0.0347809	0.0348549	0.532601	0.520219	70
cg20678082		1	0.047886	0.0479134	0.461366	0.479581	105
cg10652057		4	0.0351891	0.0351127	0.456749	0.471031	33
cg18597411	CUL1	7	0.0445804	0.0445724	0.442573	0.476224	49
cg11732282	ARL6IP6	2	0.001	0.00100021	0.447855	0.464662	17
cg04483163		1	0.00672338	0.00679209	0.449079	0.472957	52
cg09816788		10	0.0380996	0.0396374	0.44028	0.415047	456
cg00527653	SGPL1	10	0.0279105	0.0281214	0.438086	0.458577	81
cg11732492	NXPH3	17	0.0372766	0.0372482	0.405651	0.42007	47
cg01291468	UGT1A10	2	0.0229059	0.0230729	0.42382	0.447253	173
cg03606954	HSD17B12	11	0.027173	0.0270679	0.423385	0.402841	97
cg05333568	C1orf65	1	0.0168463	0.0168675	0.548285	0.552269	10
cg06349717	TMEM51	1	0.00583362	0.00586846	0.439888	0.441508	95
cg00527805		18	0.00215834	0.00219551	0.444639	0.494081	39
cg07319459		1	0.18196	0.181705	0.463137	0.468192	321
cg02890566	SDK2	17	0.0116273	0.0115221	0.395594	0.394829	15
cg08062233	PAPL	19	0.00491164	0.00497535	0.463575	0.467351	31
cg17578341		7	0.0357818	0.0365921	0.563757	0.580635	363
cg09816821		16	0.352063	0.351519	0.465704	0.500016	456
cg12785342	ARL4A	7	0.0348193	0.0348494	0.451918	0.47333	525
cg10652277	SLC30A9	4	0.042603	0.0432523	0.526535	0.526218	452
cg04483289	SKAP1	17	0.0334776	0.0333397	0.382797	0.407583	415
cg08890883	SH2D3A	19	0.0447581	0.0449114	0.499601	0.485355	34
cg07319528	GIMAP5	7	0.00614863	0.00622631	0.417247	0.423335	104
cg11732673	C3orf26	3	0.0022299	0.00227318	0.429987	0.428868	173
cg18597421	APP	21	0.280384	0.279778	0.621927	0.621234	417
cg06349762		16	0.00555897	0.00567296	0.475887	0.508026	36
cg00528016	RP1L1	8	0.00298217	0.00306845	0.618826	0.609845	2
cg17578539	HRH2	5	0.0514136	0.0514353	0.357081	0.384403	30
cg08062273	LIMD1	3	0.0415252	0.0416424	0.444079	0.446894	359
cg09816889	FLJ23834	7	0.00516213	0.00517581	0.481997	0.462824	15
cg03607117	SFMBT1	3	0.0260153	0.0260098	0.416723	0.411022	278
cg02891314	GFPT2	5	0.528242	0.54595	0.80878	0.798416	915
cg05333889		7	0.407142	0.400939	0.772462	0.770078	283
cg06349981	HPCAL1	2	0.014054	0.0141102	0.472344	0.449938	19
cg12785643	GNL1	6	0.00645819	0.00654415	0.389404	0.449446	260
cg20679084	BAMBI	10	0.0138507	0.0139736	0.520807	0.494826	38
cg19658332	JOSD1	22	0.0925157	0.0927657	0.463792	0.484032	385
cg02891728	WDR86	7	0.202833	0.203204	0.488405	0.526426	103
cg10652351	DAZAP2	12	0.0440622	0.0438193	0.601756	0.591424	253
cg08891071	GPX3	5	0.013712	0.013711	0.38994	0.37705	60
cg18597448		6	0.0170095	0.0170457	0.485839	0.474856	59
cg07320140	LDHD	16	0.158765	0.158127	0.467328	0.480079	730
cg04483701		16	0.0958101	0.0961448	0.566696	0.562879	98
cg18597709		19	0.0032373	0.00330842	0.455927	0.500816	32
cg08891096	MYH11	16	0.00411425	0.00420405	0.475168	0.519511	6
cg17578755	TOLLIP	11	0.0621636	0.0617341	0.59222	0.584084	108
cg19658522	SFRS8	12	0.00747161	0.00754922	0.44719	0.458845	13
cg12785689	EIF6	20	0.00513765	0.00518242	0.478214	0.46308	58
cg10652432	ARID5B	10	0.0139781	0.0147017	0.448294	0.435927	112
cg11733245	IL2RA	10	0.0105445	0.0106415	0.455224	0.472583	21
cg20679157	KRT82	12	0.0300553	0.029937	0.498326	0.517177	140
cg18597991	KCNB1	20	0.0245743	0.0246144	0.391272	0.418776	29
cg17579075	TMEM86A	11	0.00478568	0.00479276	0.464258	0.491444	3
cg09817024		8	0.0818731	0.0820662	0.37429	0.407942	70
cg11733769		18	0.0883856	0.0886811	0.544027	0.551957	328
cg08062469	SPAG5	17	0.00762064	0.00761389	0.44553	0.450817	37
cg08891123	MYO1E	15	0.0455548	0.0454822	0.50301	0.500776	146
cg07320630	GCOM1	15	0.00191517	0.00197377	0.451189	0.473933	23
cg05334190		13	0.00936734	0.00940083	0.489062	0.523372	16
cg03607179	GPSM1	9	0.0267226	0.0265909	0.472981	0.44168	41
cg11734019	TMEM79	1	0.413263	0.412183	0.462821	0.486038	350
cg06350097	FCGR2A	1	0.0603127	0.0584583	0.707077	0.664946	207
cg17579119		5	0.00246067	0.00249209	0.451639	0.461029	47
cg09817150	WDR27	6	0.00577679	0.00577019	0.367207	0.404816	388
cg03607415	GPR98	5	0.004388	0.00443257	0.46137	0.48483	81
cg02892357	TRPM2	21	0.104404	0.104418	0.507885	0.536987	165
cg12786015	CDH4	20	0.00174108	0.00181181	0.483175	0.483914	10
cg01291593		3	0.001	0.00103082	0.446824	0.454019	120
cg11734329	ARHGEF18	19	0.016597	0.0165667	0.500132	0.534533	52
cg09817985		20	0.0354078	0.0354821	0.401728	0.414437	151
cg07320941		18	0.172875	0.172774	0.616961	0.612863	342
cg06350161	ELOVL1	1	0.00234269	0.00242822	0.461516	0.476366	56
cg18598117	ARID3A	19	0.0385123	0.0385114	0.624643	0.607169	39
cg03607573	TAF1D	11	0.0135271	0.0135661	0.453072	0.445854	65
cg10653131	TNFRSF19	13	0.0771249	0.0774216	0.458919	0.471037	116
cg12786605		6	0.00189291	0.00193681	0.496339	0.515629	9
cg13746414	THUMPD3	3	0.0845999	0.0845973	0.451405	0.454139	158
cg18598146	SNORD12B	20	0.0101733	0.0102247	0.472048	0.497593	74
cg02892367	PDIA4	7	0.0896567	0.089504	0.456144	0.48415	239
cg18598152		14	0.00289828	0.00294256	0.495855	0.498949	11
cg05334655	MYH7	14	0.00432616	0.00435029	0.492259	0.509744	7
cg09818171	FERMT1	20	0.0233108	0.0233286	0.355892	0.408503	13
cg06350196	PLCH2	1	0.0358236	0.0361527	0.455841	0.439713	185
cg12786907	SLC22A23	6	0.00426385	0.00430112	0.457484	0.465765	32
cg08891382	VCAN	5	0.029524	0.0296254	0.386726	0.402306	54
cg00528572	MTNR1B	11	0.0056642	0.00564866	0.528795	0.507422	5
cg11735242		1	0.214663	0.215193	0.524858	0.512147	438
cg19659004	AMN	14	0.0617275	0.0618116	0.532157	0.528477	201
cg08062812		1	0.0379122	0.0380368	0.443078	0.468754	59
cg20680163	PLEC1	8	0.307018	0.307922	0.566431	0.555096	211
cg13746518	RXRA	9	0.148506	0.148649	0.487526	0.490597	126
cg03607644		8	0.0395998	0.0396333	0.338568	0.362715	154
cg01291854	ELK3	12	0.00771159	0.00780992	0.635453	0.61024	6
cg00528616	ZNRF1	16	0.00155802	0.00160653	0.462872	0.483886	11
cg20680166	HARS2	5	0.00179095	0.00183554	0.455882	0.438688	51
cg09818265	DAB1	1	0.103096	0.103068	0.354965	0.375353	229
cg07321354		2	0.0056428	0.00567346	0.423344	0.425637	197
cg06350203	RASL10B	17	0.0151734	0.0152199	0.471229	0.477461	120
cg18598900	PPIC	5	0.0296512	0.0297413	0.434867	0.460997	415
cg19659642	CD9	12	0.279245	0.278515	0.488019	0.489916	152
cg03607680		1	0.0214906	0.0215076	0.413913	0.450407	204
cg17579580	STK32C	10	0.527058	0.5221	0.575253	0.592015	412
cg01291856	HCCA2	11	0.0531446	0.0532225	0.487848	0.511661	138
cg05335030	TRABD	22	0.105972	0.105868	0.50996	0.534997	187
cg00528779	NCOR2	12	0.0162685	0.0162801	0.495989	0.527144	54
cg08063160	LRRFIP1	2	0.224831	0.225151	0.412823	0.46866	187
cg20680265	AUTS2	7	0.0963645	0.0967453	0.466738	0.503553	149
cg02892423	SLC4A1	17	0.00719479	0.00720862	0.517982	0.517461	13
cg08891545	KIAA1530	4	0.00371719	0.00377855	0.459837	0.472188	31
cg12787323		10	0.0123433	0.012357	0.553885	0.53984	8
cg17579753	GAS2L2	17	0.0372029	0.0375638	0.447662	0.46064	311
cg13746740		11	0.010032	0.00997925	0.443645	0.478719	79
cg09818385	BACH2	6	0.0104864	0.0106462	0.465239	0.468995	82
cg11735358	WDR77	1	0.0185729	0.018644	0.489339	0.470997	115
cg08063194	ERI2	16	0.00426175	0.00429808	0.484111	0.446461	56
cg08891559		10	0.0529354	0.0530244	0.405792	0.415611	57
cg18599110	HYAL3	3	0.012276	0.0122533	0.461146	0.452811	15
cg09818397	LRRC8B	1	0.001	0.0010003	0.447048	0.443001	35
cg20680798		2	0.0051074	0.00511184	0.50316	0.506674	19
cg01292265	NOP56	20	0.00213997	0.00218361	0.503105	0.508288	25
cg08063228		16	0.00186998	0.00192482	0.495984	0.48635	10
cg18599361		13	0.027026	0.0270132	0.572011	0.57846	170
cg17580045	CCND2	12	0.00164789	0.001734	0.560758	0.558609	2
cg07321753		13	0.00150706	0.00157467	0.467199	0.473834	9
cg02892595	DEM1	1	0.0330078	0.0330961	0.520867	0.512968	166
cg11735846	AJAP1	1	0.151959	0.150185	0.495656	0.549737	69
cg13746813		6	0.760296	0.761247	0.71232	0.682395	387
cg06350432	CLDN4	7	0.00572955	0.00577996	0.453331	0.483243	71
cg18599533	ZSCAN18	19	0.180538	0.180176	0.66057	0.665982	330
cg10653532		6	0.00388805	0.00393167	0.471233	0.485239	54
cg03607729	LCMT1	16	0.130941	0.13066	0.652561	0.633701	276
cg18599750	BCL11B	14	0.00156289	0.00161537	0.552144	0.535873	6
cg01292270		3	0.00119656	0.0013092	0.538503	0.550055	3
cg00529480		1	0.00166514	0.0017282	0.467249	0.464933	17
cg04483863		5	0.0838457	0.084015	0.305027	0.318614	87
cg10654165	DPYS	8	0.00597228	0.00598781	0.399861	0.418518	29
cg20680819	MIR943	4	0.00158608	0.00165231	0.463429	0.455843	26
cg11736112	CHN2	7	0.0735392	0.0736994	0.498212	0.515159	215
cg09818588	FAM175A	4	0.291189	0.29155	0.709149	0.688296	137
cg08891904	IDUA	4	0.001	0.00108545	0.452443	0.469389	25
cg17580416	HSP90AB1	6	0.00878095	0.00877199	0.49049	0.464949	13
cg00530015		6	0.0186718	0.0186316	0.589493	0.597881	22
cg02892690	C5AR1	19	0.0706291	0.070918	0.48695	0.537871	109
cg19660063	FAM134B	5	0.00356789	0.00357227	0.471308	0.470277	2
cg08063911	TCF7	5	0.138018	0.137895	0.509538	0.50072	435
cg01292475	NTRK2	9	0.0203178	0.0204254	0.419739	0.429013	133
cg10654510	C21orf121	21	0.120976	0.121429	0.528965	0.505249	126
cg00530127	ZFYVE28	4	0.0237362	0.0238145	0.41716	0.439319	174
cg08891933		10	0.0331102	0.0331885	0.403994	0.405095	32
cg20681068	C20orf194	20	0.0401157	0.0401647	0.430348	0.457125	339
cg13746919	C10orf57	10	0.017345	0.0173523	0.475576	0.491312	34
cg11736228	ENTPD7	10	0.0347975	0.034861	0.455432	0.479574	198
cg12787836	DOPEY2	21	0.0515637	0.0519482	0.53696	0.495733	225
cg04483884		2	0.00490186	0.00495693	0.42004	0.443463	90
cg10654546	OBFC2B	12	0.00352298	0.00366221	0.724559	0.697649	4
cg07322064	PRR18	6	0.233489	0.233083	0.644554	0.62735	177
cg08891989	WIPI2	7	0.00216643	0.00221741	0.49915	0.513202	3
cg03607813		12	0.245472	0.244204	0.787322	0.775717	790
cg06351055	ZYX	7	0.0266035	0.026442	0.525171	0.514954	11
cg13747016		10	0.0182323	0.0181574	0.441859	0.443124	48
cg05335388		11	0.0131416	0.0131301	0.41904	0.451978	292
cg18599996	GYG1	3	0.183902	0.183894	0.466853	0.449475	498
cg01292486	SRI	7	0.0070113	0.00699715	0.413364	0.448533	168
cg19660531	ANO2	12	0.206129	0.205657	0.401126	0.442969	320
cg03607855		1	0.001	0.001	0.47486	0.437014	19
cg10654584	HRNBP3	17	0.0391293	0.0391903	0.516526	0.532839	49
cg08064245		12	0.0200924	0.0203102	0.446042	0.476446	233
cg02892772	RNF220	1	0.0184462	0.0184091	0.447525	0.442028	18
cg11736544	HDAC5	17	0.001	0.00100188	0.450387	0.446836	7
cg13747137	ADAMTS17	15	0.0197973	0.0199523	0.387148	0.410246	42
cg07322117		1	0.0259891	0.0260877	0.423271	0.452405	44
cg11737030	TRIM31	6	0.0134686	0.0134496	0.459393	0.477588	150
cg20681184	PIK3CD	1	0.0215025	0.0215771	0.53929	0.552165	49
cg09820087		3	0.0808161	0.080955	0.614874	0.60154	291
cg12788467	HNF1B	17	0.0499042	0.0497641	0.567463	0.579194	25
cg07322296	TUBGCP6	22	0.001	0.001003	0.451979	0.468788	17
cg08892175		16	0.00920843	0.00924363	0.488475	0.479815	8
cg18600211	METT11D1	14	0.0646368	0.0647326	0.426341	0.427973	77
cg04483936	CGNL1	15	0.156	0.156233	0.521568	0.523186	324
cg00530414	RPS15A	16	0.011197	0.0112143	0.502571	0.50397	76
cg11737081	RAB7A	3	0.0492929	0.0491712	0.430227	0.426647	98
cg01292722	CLRN1	3	0.00658556	0.00670598	0.481402	0.506915	20
cg13747174		19	0.00949479	0.00946757	0.451082	0.479453	57
cg20681219	IRF2	4	0.0820919	0.0823209	0.463307	0.439153	88
cg05335686	MUC6	11	0.0171084	0.0173313	0.485406	0.466522	173
cg06351144	TUBGCP3	13	0.021389	0.0214012	0.45464	0.459347	120
cg01292793		7	0.0400038	0.0402861	0.426342	0.436965	83
cg18600331		14	0.0216172	0.0217443	0.462395	0.461236	21
cg20681321	CLRN3	10	0.00766563	0.00767188	0.47046	0.498242	22
cg11737172	KBTBD11	8	0.075856	0.0762559	0.540454	0.52796	125
cg00530564		12	0.00458891	0.00464472	0.61785	0.595719	2
cg13747236		9	0.00810189	0.00822026	0.429313	0.421647	204
cg18600419	CGNL1	15	0.00251723	0.00250117	0.50318	0.534541	5
cg03607907	GPR139	16	0.0833434	0.0833524	0.405331	0.426452	89
cg09820101		1	0.0290138	0.0291128	0.408137	0.403202	63
cg02892925	TOX	8	0.0495665	0.0496929	0.511324	0.517665	163
cg08064292		15	0.267992	0.267444	0.486717	0.501933	246
cg08892236	RAP1GAP	1	0.0193393	0.0192918	0.53866	0.519507	24
cg01292810		3	0.737366	0.737939	0.692842	0.662846	407
cg12788684		4	0.285958	0.286362	0.674128	0.645742	87
cg09820180		6	0.0105762	0.0106363	0.417197	0.444638	8
cg17581065	CCDC42	17	0.136417	0.136462	0.662058	0.656786	200
cg06351295	NFATC1	18	0.0149542	0.0150089	0.491461	0.486023	37
cg08892370	MGC12982	1	0.0714363	0.0715769	0.494657	0.482487	143
cg19661369	GSDMD	8	0.128486	0.129426	0.615023	0.582618	385
cg18601167	PRKAR1B	7	0.0012284	0.00132511	0.438598	0.464439	64
cg05335832	FANCM	14	0.00399456	0.00403853	0.433932	0.446713	130
cg11737413		14	0.0109406	0.0109656	0.468227	0.494774	27
cg10655041	PLUNC	20	0.0077839	0.00778177	0.446627	0.442475	18
cg13747794	DNAJA4	15	0.00179298	0.00181051	0.468199	0.469309	23
cg03607993	NPHP4	1	0.00688106	0.00697161	0.50718	0.461108	29
cg12788855	NIPSNAP1	22	0.0273492	0.0276008	0.482133	0.493862	33
cg08892386	LPGAT1	1	0.0148228	0.0148618	0.435859	0.477915	213
cg20681747		7	0.0095223	0.00951849	0.434368	0.431872	73
cg07322898	SFRS12IP1	5	0.138351	0.138237	0.445454	0.478255	370
cg18601229	EHD4	15	0.00243479	0.00241834	0.504819	0.476929	6
cg11737676	DDAH1	1	0.0384597	0.0383564	0.344156	0.331223	69
cg09820183	C1orf58	1	0.154678	0.154422	0.674198	0.668861	162
cg08064488		21	0.00495152	0.00506428	0.467305	0.525535	10
cg00530593	ATP5A1	18	0.001	0.00100087	0.416615	0.430699	55
cg05335876	TNFSF18	1	0.00510039	0.00516888	0.472556	0.479887	41
cg17581870	C7orf50	7	0.0217653	0.0221112	0.448504	0.434453	412
cg20681798		17	0.00471624	0.00475925	0.56979	0.576631	9
cg09820318		22	0.0312367	0.0311814	0.459744	0.472377	39
cg04484234		17	0.00504964	0.0051066	0.467517	0.458704	18
cg01292846		17	0.325507	0.326082	0.562849	0.552186	270
cg19662554		8	0.0165429	0.0165059	0.530177	0.519443	50
cg02893212	C4orf22	4	0.00399971	0.00403199	0.438226	0.412009	25
cg11737941		12	0.113486	0.113709	0.425878	0.392318	200
cg08064672	ACTN1	14	0.0633795	0.0632616	0.480629	0.465746	162
cg11738198		1	0.0545972	0.0545769	0.400005	0.412315	213
cg13747803	ZNF234	19	0.0553404	0.0551038	0.52133	0.552245	403
cg03608093	DEAF1	11	0.035481	0.036277	0.652712	0.662006	457
cg08892455		17	0.382919	0.382989	0.642392	0.629489	397
cg05336188	UPF1	19	0.090549	0.0903317	0.468828	0.504739	68
cg10655144	TAAR3	6	0.0189547	0.0188835	0.486048	0.495451	114
cg20681877	CAMTA1	1	0.224617	0.225073	0.693995	0.677605	128
cg12788866	WFS1	4	0.0895995	0.0896577	0.514696	0.486761	200
cg18601334	COL23A1	5	0.0107315	0.0107443	0.44379	0.455031	105
cg06351481	REC8	14	0.0194254	0.0196634	0.424127	0.447041	40
cg08064697		6	0.0340035	0.0340777	0.364151	0.37337	96
cg07323141	LOC151174	2	0.195951	0.196131	0.533763	0.529572	294
cg01292856		11	0.0221052	0.0221571	0.420809	0.428526	92
cg20681975	CNPY3	6	0.0155651	0.0155996	0.487256	0.492603	67
cg09820519	C1orf230	1	0.0101067	0.0102005	0.448665	0.490579	52
cg02893429	C2orf58	2	0.0301327	0.0300881	0.43913	0.454114	173
cg08892499		10	0.039836	0.03988	0.506582	0.50529	83
cg06351537		22	0.10279	0.102374	0.424551	0.445797	140
cg13747876	SLC16A3	17	0.0127543	0.0128274	0.511091	0.493806	90
cg03608224	FAM101A	12	0.00909154	0.0090893	0.493864	0.502152	30
cg05336198	GRB10	7	0.00711737	0.00709853	0.453273	0.431487	110
cg10655258	TMEM229A	7	0.00974681	0.00974875	0.398231	0.430499	91
cg04484415	NDRG4	16	0.40821	0.405923	0.618565	0.627823	751
cg20682143	EGLN1	1	0.0149813	0.0150846	0.46002	0.496195	58
cg17582615		13	0.165806	0.165344	0.565692	0.566537	410
cg11738446	2024-09-04	17	0.0153991	0.0154936	0.472004	0.482768	66
cg02893482	C20orf194	20	0.0118812	0.0119369	0.396362	0.386617	491
cg07323399	SOD3	4	0.0125654	0.0126552	0.438407	0.450272	24
cg01293143	TCEA2	20	0.0813571	0.0814203	0.507051	0.469697	106
cg13747899	HSD17B8	6	0.013972	0.0138566	0.494241	0.47387	50
cg09820557	ODF4	17	0.00475583	0.00480228	0.471638	0.487883	33
cg08065229	C19orf44	19	0.0868188	0.0870312	0.768258	0.745087	389
cg18601426	PTPRN2	7	0.0511425	0.0514415	0.495482	0.504813	202
cg00530650	INTS1	7	0.00102997	0.00122036	0.449449	0.462345	94
cg01293207		7	0.0139032	0.0139309	0.427443	0.425199	270
cg10655371	CYP51A1	7	0.00512432	0.00515508	0.494275	0.514961	12
cg04484789	KRT26	17	0.00354716	0.00356381	0.453027	0.471452	17
cg07323451	ITGAE	17	0.207804	0.20778	0.447648	0.472675	218
cg18601466		10	0.0130661	0.0131316	0.520326	0.484407	4
cg08065231	ZNF177	19	0.0056816	0.0057403	0.436125	0.441023	271
cg00530805	ADNP	20	0.00575022	0.00575201	0.479353	0.485798	9
cg10655471	SPTBN4	19	0.00221531	0.00223064	0.428152	0.452768	7
cg12789086	KIAA1737	14	0.0255586	0.0255656	0.365666	0.389643	133
cg20682563	TCF7	5	0.0073591	0.0074135	0.459828	0.451858	39
cg06351981	SPEG	2	0.0378561	0.0380036	0.465831	0.486626	56
cg07323825		6	0.0194247	0.0194858	0.406839	0.405626	273
cg02893604	PSMB11	14	0.018643	0.0186712	0.452808	0.49209	29
cg09820729	MFN2	1	0.0276068	0.0275793	0.451657	0.48765	173
cg17582698	DGKI	7	0.00604459	0.00603665	0.435479	0.452645	31
cg00530929	DNAJC28	21	0.0589084	0.0587343	0.514296	0.514419	276
cg08892600	SUSD4	1	0.0586673	0.0588453	0.467854	0.476807	254
cg10655629	SLC9A3	5	0.00736794	0.00739944	0.472592	0.483786	18
cg01293485	HIGD1A	3	0.0126412	0.0127281	0.499646	0.495522	34
cg02894139		18	0.0253018	0.0255099	0.479947	0.486511	64
cg11738530	LRRC4B	19	0.0445389	0.0442102	0.520985	0.518567	53
cg00531246	TMCO3	13	0.0237035	0.0235928	0.442369	0.451144	308
cg13747967	CCL22	16	0.0103092	0.0103101	0.419194	0.426988	37
cg08065657	HAS1	19	0.0751562	0.0751473	0.363365	0.373724	99
cg11738543	SOCS2	12	0.0163178	0.0162847	0.532353	0.511469	16
cg02894209	CDAN1	15	0.00380211	0.00381998	0.457789	0.464443	62
cg20682895	PTPRN2	7	0.0151525	0.0152105	0.423607	0.441667	62
cg07323919	ETV1	7	0.0242069	0.0243472	0.52932	0.523084	85
cg03608628	IL4I1	19	0.151343	0.151111	0.512189	0.486128	142
cg18602114	C10orf116	10	0.010136	0.0103446	0.488247	0.478006	66
cg09820792	KIAA1324	1	0.0618679	0.0619481	0.509915	0.5229	186
cg19663284		7	0.0187671	0.0186579	0.432689	0.402456	64
cg04484984	SEMA5B	3	0.0188487	0.0188824	0.501585	0.471378	26
cg10656128	APBA2	15	0.0010779	0.00122292	0.408589	0.436752	197
cg05336956		1	0.0975952	0.0976287	0.475074	0.499192	102
cg20683057	CACNA1I	22	0.00886883	0.00892193	0.473018	0.517944	13
cg07323979	SNX29	16	0.00599364	0.00598174	0.468899	0.457001	10
cg13748019		9	0.0301306	0.0306134	0.756693	0.745502	127
cg00531789	PI16	6	0.0976445	0.097678	0.438743	0.436031	282
cg18602350		10	0.0774502	0.0776239	0.561317	0.583167	134
cg11738782	AASS	7	0.0269707	0.0270167	0.370404	0.406655	116
cg13748287	EPHB3	3	0.0200803	0.0202305	0.428229	0.437584	35
cg09820865	FGFR2	10	0.0559772	0.0558607	0.363754	0.346193	109
cg06352352	C16orf70	16	0.0134499	0.0135201	0.698921	0.663551	3
cg19663861		20	0.0150058	0.0151006	0.363642	0.385016	78
cg08065795		7	0.11372	0.113767	0.436443	0.423308	180
cg17583256	CLDN5	22	0.0187604	0.0188015	0.430708	0.443864	92
cg20683108		3	0.395043	0.394533	0.70358	0.700279	396
cg10656687	DACT2	6	0.0624228	0.0623125	0.499331	0.525881	246
cg01294028		19	0.0501911	0.0502328	0.438202	0.416533	170
cg11738895	SAMD12	8	0.0170737	0.0171106	0.451162	0.43823	78
cg18602710	TMTC1	12	0.0190454	0.0189646	0.44105	0.473945	69
cg12789488	PPP2R2D	10	0.00557227	0.00563825	0.523375	0.514456	18
cg07323996		11	0.00425274	0.00429175	0.565431	0.556623	3
cg13748552	CHPF2	7	0.00704992	0.00711263	0.464886	0.479976	68
cg10656742	TNFRSF19	13	0.0637172	0.063797	0.476262	0.486579	155
cg18602913		19	0.164665	0.163852	0.619006	0.629063	729
cg11738976	JPH2	20	0.0451949	0.0452457	0.496994	0.51022	43
cg01294253	BRD3	9	0.0282298	0.0283283	0.46224	0.448323	139
cg17583432	PVT1	8	0.051094	0.0513616	0.627654	0.62037	238
cg06352464	CUGBP2	10	0.00523263	0.00521442	0.447385	0.453163	66
cg04485065	FBLN5	14	0.0127659	0.0128532	0.436253	0.426319	248
cg20683151	TM4SF20	2	0.0294961	0.0294138	0.454947	0.459102	204
cg10657019		3	0.00230639	0.00236181	0.710825	0.66969	2
cg09821112	NUCKS1	1	0.0199369	0.020137	0.438112	0.452109	124
cg08066024	NRXN1	2	0.00265482	0.00268077	0.400471	0.420498	178
cg01294283		2	0.00511006	0.00502509	0.493912	0.481679	28
cg18603228	FBLN2	3	0.0083961	0.00839317	0.460173	0.470198	48
cg12789833	FBXO22	15	0.0414511	0.041463	0.422392	0.441446	122
cg05336982		16	0.00584339	0.00589567	0.471799	0.476082	25
cg06352807	PTPRN2	7	0.187104	0.187664	0.534099	0.534005	77
cg02894374		10	0.0158377	0.0158751	0.461717	0.459416	13
cg20683250		6	0.430983	0.430046	0.615659	0.611865	645
cg03608974	ZAK	2	0.114767	0.115009	0.663609	0.650102	211
cg11739399	IKBKE	1	0.23106	0.232472	0.438729	0.426691	353
cg13748577	ZNF786	7	0.0191652	0.0191993	0.502288	0.494135	53
cg18603446	SMAD3	15	0.0370897	0.0371002	0.424279	0.444779	10
cg19664185	JAG2	14	0.0306003	0.0305879	0.518635	0.503632	43
cg11739508	INADL	1	0.00687368	0.00694772	0.487411	0.515366	22
cg00531924	GTF3C6	6	0.00618642	0.00600788	0.47619	0.463447	338
cg12789884		3	0.53271	0.533457	0.615778	0.590264	379
cg18603577	RILPL2	12	0.0155072	0.0156544	0.496811	0.499011	127
cg08066140	SMC1B	22	0.223373	0.222922	0.566617	0.566695	382
cg09821493	OSBPL5	11	0.0327386	0.0325817	0.417023	0.449368	47
cg17583504	TRPM4	19	0.36315	0.363125	0.609037	0.606939	242
cg18603698		15	0.14569	0.145889	0.53481	0.52974	404
cg07324172	FBXW7	4	0.0133821	0.0139476	0.471339	0.46922	110
cg13748794	MTHFD1L	6	0.0415167	0.0414039	0.431822	0.450637	114
cg11739566		6	0.00602905	0.00603854	0.450667	0.456303	9
cg05337019	SLC25A34	1	0.116936	0.117843	0.637355	0.611126	295
cg08066214		12	0.00479415	0.00483146	0.41828	0.405189	53
cg17583526	CITED2	6	0.00585454	0.00585708	0.461576	0.495022	10
cg04485362		3	0.0640587	0.0641653	0.498463	0.506723	26
cg07324381	GPSM1	9	0.072419	0.0723165	0.524559	0.511336	27
cg18603787		12	0.00786417	0.00792886	0.490581	0.502752	16
cg03609062	GGN	19	0.0223161	0.0224192	0.443147	0.436397	107
cg06352932	TAS2R31	12	0.014168	0.0141351	0.41891	0.447746	789
cg13748799	CUGBP2	10	0.307141	0.307901	0.614593	0.564	245
cg12789935	C2orf54	2	0.0370868	0.0371618	0.489993	0.505492	308
cg19664290		12	0.0200506	0.0204111	0.383626	0.397471	302
cg01294327	LINGO3	19	0.441066	0.441016	0.615842	0.609264	342
cg00532319		3	0.001	0.00100113	0.422365	0.469712	151
cg11739612	MRS2	6	0.0113268	0.0113857	0.442448	0.470698	97
cg04485799	IL17REL	22	0.125404	0.125482	0.448517	0.453882	91
cg17584085	HOXB7	17	0.00809235	0.00813368	0.487244	0.487542	22
cg13749063		20	0.0184307	0.0186241	0.476647	0.46105	61
cg02894944	MALL	2	0.00828579	0.00834818	0.497282	0.477596	93
cg18603788		12	0.00182432	0.00191595	0.529991	0.541335	7
cg01294431	ZNF483	9	0.00967063	0.00961234	0.452206	0.426216	22
cg06353069	RAB17	2	0.253684	0.258663	0.702615	0.707703	705
cg00532335	LGI1	10	0.00325422	0.00331111	0.457978	0.456512	40
cg11739633	MEF2D	1	0.0457215	0.0458531	0.419143	0.444825	131
cg20683809	CYP2A13	19	0.0201097	0.0202129	0.502658	0.503623	96
cg18603838	PRLR	5	0.00360757	0.00364186	0.440778	0.466242	97
cg11740026	KCNAB2	1	0.470307	0.470849	0.651968	0.639216	524
cg03609427	SUNC1	7	0.00879232	0.00881903	0.445009	0.439192	80
cg17584196	FAM181B	11	0.0420138	0.0423271	0.434877	0.444218	167
cg20683815	PTPN14	1	0.00543185	0.00544765	0.447398	0.464276	43
cg08893853	C1orf230	1	0.117401	0.117744	0.615975	0.596079	252
cg07324546	C6orf10	6	0.001	0.00101335	0.406854	0.439971	345
cg19664328		5	0.0127962	0.012773	0.427864	0.459643	31
cg04485850	CDH4	20	0.242274	0.243088	0.551101	0.556144	156
cg12790106	TLN2	15	0.476273	0.475322	0.799308	0.794075	352
cg05337042	SLC7A9	19	0.00619985	0.00627458	0.453457	0.497919	18
cg00532399		5	0.0390473	0.0391848	0.434639	0.467198	38
cg08066500	CNTN4	3	0.00607487	0.00610631	0.427549	0.425139	98
cg01294686	SH3BGRL3	1	0.00555019	0.00561602	0.462092	0.443938	85
cg06353075	IKBIP	12	0.0329994	0.0328928	0.465068	0.457653	96
cg11740087	ZNF606	19	0.00315574	0.00317987	0.498244	0.508089	5
cg19664425		14	0.00244256	0.00246771	0.431527	0.457272	82
cg20684110	ADO	10	0.0470851	0.0473619	0.399631	0.434858	316
cg08066631	KCNQ1	11	0.00802904	0.00809933	0.458809	0.48459	12
cg02895051	TBC1D22A	22	0.0685461	0.0686537	0.511824	0.52599	92
cg12790324	BAI3	6	0.00616099	0.00616662	0.463096	0.481361	99
cg18604419	MIR889	14	0.0144803	0.0144906	0.443289	0.443295	53
cg13749314		19	0.0468225	0.0466198	0.436007	0.420041	93
cg17584804	D4S234E	4	0.00666684	0.00675424	0.593311	0.570675	9
cg00532411	CHD5	1	0.0397444	0.0397524	0.543654	0.53502	77
cg06353318	OTOP2	17	0.0114925	0.0115815	0.493685	0.500199	45
cg08894153	ZNF709	19	0.0414873	0.0505976	0.657508	0.667741	541
cg08066673	GNG2	14	0.00422019	0.00427616	0.535359	0.527472	4
cg02895126	RSPH3	6	0.0590278	0.0591373	0.474893	0.467903	219
cg18604568	DPYSL3	5	0.0911147	0.0911762	0.556517	0.545484	85
cg17585031	KSR1	17	0.0236692	0.0235837	0.42784	0.409217	77
cg20684174	PPFIBP2	11	0.123628	0.1234	0.409266	0.416595	328
cg01294695	MESP1	15	0.430981	0.432083	0.67211	0.642932	572
cg18604577		19	0.00685001	0.00689236	0.471281	0.498849	27
cg11740099	SECTM1	17	0.0375734	0.0376194	0.500678	0.506953	72
cg02895509		11	0.001	0.00100267	0.451717	0.472419	37
cg18604823	GALP	19	0.250942	0.251619	0.573947	0.569554	174
cg08066844	ZNF461	19	0.001	0.00100501	0.455142	0.46935	86
cg07325001		22	0.288259	0.288145	0.456788	0.432808	99
cg04485956	MYT1L	2	0.0219815	0.0221031	0.414986	0.436018	107
cg13749379	SOST	17	0.00248069	0.00252027	0.432885	0.408463	31
cg00532474	PSTPIP2	18	0.0704577	0.070502	0.474914	0.476534	308
cg08894401	CLPTM1L	5	0.0580966	0.0581145	0.4975	0.486593	82
cg07325168	VPS41	7	0.00670254	0.00671834	0.465189	0.481802	9
cg01294717	HDAC4	2	0.0374783	0.0374995	0.452792	0.429517	110
cg03609493	MIR572	4	0.0633518	0.0632906	0.387175	0.391034	295
cg18604939		12	0.0691342	0.0696823	0.617239	0.599045	225
cg20684375		8	0.00136939	0.00145615	0.453291	0.484691	21
cg02895582		8	0.0911287	0.0912545	0.423152	0.422716	276
cg09822291	DNAJC8	1	0.00362479	0.00368607	0.45733	0.459381	88
cg11740103	ACTR3C	7	0.0359898	0.036028	0.366053	0.386205	47
cg08894480	ANK1	8	0.001	0.00100762	0.46421	0.457369	6
cg05337441	APOB	2	0.118309	0.116349	0.609444	0.590925	518
cg02895669		4	0.334248	0.333991	0.417808	0.402731	288
cg19665696	ADAP1	7	0.623606	0.619203	0.754253	0.742991	1025
cg00532492		10	0.0325237	0.0325352	0.444477	0.446821	66
cg09822423		1	0.00828431	0.00830099	0.42972	0.449148	65
cg13749477	MYEOV2	2	0.0909781	0.0911891	0.494759	0.486826	174
cg11740194	DIP2C	10	0.0113901	0.0113742	0.513561	0.511964	64
cg06353485	RGS12	4	0.00676684	0.00678193	0.516208	0.48861	5
cg17585528	LPP	3	0.218241	0.217807	0.599485	0.601537	246
cg01294811	NDUFS6	5	0.298504	0.298069	0.543467	0.562095	698
cg12790424		14	0.00151207	0.00158646	0.473051	0.475036	17
cg18605491	DCXR	17	0.00163011	0.00172262	0.489094	0.490988	12
cg20684549	LPPR3	19	0.0149453	0.0149895	0.516671	0.519664	21
cg17585615	C21orf29	21	0.0162436	0.0162725	0.48042	0.48656	13
cg07325233	IL10RB	21	0.160082	0.160566	0.55574	0.539197	204
cg00532502	LOC149134	1	0.079258	0.0792824	0.510277	0.518085	303
cg02895698	ITFG3	16	0.0112772	0.0112734	0.455185	0.441061	28
cg09822482	C1orf125	1	0.00466089	0.0047085	0.449724	0.457843	132
cg08894532		19	0.0373243	0.0374191	0.560822	0.549448	110
cg08067365	ISG15	1	0.016676	0.0166901	0.579579	0.56088	20
cg00532802		11	0.0677856	0.0680001	0.474537	0.447164	134
cg12790874	CLYBL	13	0.0238533	0.023947	0.414286	0.420153	223
cg19665765	TIAM2	6	0.0213542	0.0215411	0.453875	0.430148	238
cg11740198		11	0.00279899	0.00286574	0.504538	0.481267	6
cg20684661		8	0.0625128	0.0627137	0.450242	0.462113	173
cg10657739	C2orf77	2	0.00676323	0.00682865	0.391268	0.405006	419
cg07325246		11	0.26	0.260583	0.66799	0.644572	482
cg03609598	MAP3K1	5	0.237096	0.237676	0.603288	0.586281	414
cg06353655	TCERG1L	10	0.135881	0.136026	0.499663	0.455815	125
cg08067969	PPP1R13B	14	0.00184772	0.00188133	0.464287	0.48778	19
cg18605975	RPTOR	17	0.00353991	0.00360959	0.466883	0.479306	25
cg00532824	CTRB2	16	0.0214397	0.0215777	0.425761	0.431005	146
cg17585889	PCDHB7	5	0.0406614	0.0407875	0.479955	0.492688	94
cg13749927	DDB2	11	0.037487	0.0375026	0.424892	0.417546	53
cg19666225		12	0.00443236	0.00446572	0.433949	0.431096	257
cg11740416	FAM43A	3	0.109386	0.109741	0.554082	0.524003	224
cg08067983	ANKRD10	13	0.0278732	0.0278844	0.447372	0.473303	57
cg09822697	SLC9A3	5	0.084664	0.0856621	0.545287	0.531643	402
cg05337636	RPTOR	17	0.0249462	0.0250334	0.476525	0.481241	139
cg07325459		2	0.0258503	0.0259172	0.426371	0.464651	69
cg13750214		19	0.00394613	0.00404062	0.584623	0.573561	5
cg12791010	WDR75	2	0.0337275	0.0337388	0.491637	0.499236	409
cg20684718	MCM10	10	0.00804252	0.00817059	0.432564	0.45118	7
cg02895699	AFAP1	4	0.00920884	0.00927134	0.592254	0.557119	13
cg06353830		1	0.00901888	0.00919715	0.558516	0.522131	4
cg08894534	GEN1	2	0.00295374	0.00299395	0.411394	0.397185	125
cg17586094		2	0.202057	0.202106	0.426543	0.418785	164
cg18606327	MLF1IP	4	0.00387878	0.0039147	0.458248	0.491292	165
cg11740570	MUC6	11	0.0266397	0.0269044	0.475301	0.490885	185
cg08067991	KIAA1530	4	0.0207074	0.0207945	0.465548	0.485618	382
cg10657965	CUX1	7	0.0644886	0.0646251	0.376891	0.376982	142
cg19666287	LOC100190939	13	0.105946	0.106174	0.430625	0.450913	249
cg01295249	NCK2	2	0.242819	0.242665	0.666607	0.662045	823
cg20684937		5	0.0120044	0.0120207	0.457211	0.477071	18
cg04486050	IFT140	16	0.001	0.00106418	0.455001	0.45376	11
cg05337711	RSL1D1	16	0.0756371	0.0760382	0.525823	0.501561	211
cg07325529	LOC285780	6	0.0399204	0.0401476	0.353465	0.390696	25
cg18606375	PITX1	5	0.0704819	0.0703436	0.501535	0.52588	86
cg06354543		10	0.011797	0.0118346	0.45872	0.459474	50
cg12791245	GAA	17	0.0575423	0.0574578	0.426882	0.416513	211
cg08068296	HSBP1	16	0.00195881	0.00200028	0.536833	0.545392	6
cg08894588		16	0.0235354	0.0234772	0.568831	0.543578	12
cg00532936	SLC1A7	1	0.0134471	0.0134625	0.403503	0.444585	67
cg10658197	ENTHD1	22	0.0290268	0.0290208	0.465337	0.479672	57
cg17586345	ASAP2	2	0.0119589	0.0120831	0.424323	0.435662	202
cg11740921	NPC2	14	0.0123558	0.0124567	0.444584	0.489525	55
cg03609666	IZUMO1	19	0.012563	0.0125491	0.46753	0.469606	90
cg20684973	TAF5	10	0.00420578	0.00430313	0.444118	0.44584	88
cg06354558	BOP1	8	0.0454233	0.0454093	0.514599	0.507037	82
cg05337753	2024-09-09	17	0.0342423	0.0344173	0.495581	0.494906	47
cg02895948	PLXNA2	1	0.288171	0.287922	0.587071	0.576103	301
cg19666541		15	0.0626343	0.0626934	0.478863	0.461452	82
cg20685067		1	0.0266455	0.02678	0.386469	0.397393	78
cg13750474		13	0.00219117	0.00221314	0.731483	0.680835	2
cg08894593	GALNS	16	0.00288233	0.00291169	0.444501	0.459269	46
cg01295264	CHD5	1	0.00921583	0.00930264	0.605373	0.60297	6
cg17586419	TOP1P2	22	0.0151497	0.0151279	0.452761	0.461403	57
cg08068407	HDGF2	19	0.00382435	0.0038876	0.452854	0.445225	10
cg09822907	EME1	17	0.00686198	0.0068796	0.539113	0.545685	1
cg20685419		1	0.0663964	0.0665553	0.463965	0.464949	132
cg11741201	FJX1	11	0.0271982	0.0273559	0.426559	0.443603	71
cg10658203	MCTP2	15	0.00732382	0.00738967	0.478925	0.488713	17
cg00533183	PSMB8	6	0.0405132	0.0406571	0.460461	0.42612	122
cg07325539	KIRREL3	11	0.122581	0.122642	0.384937	0.40367	251
cg03609787	CTDSPL2	15	0.00191187	0.00202785	0.588611	0.584539	2
cg11741335	EEPD1	7	0.0177124	0.0178418	0.41046	0.436716	32
cg06354629		11	0.0180718	0.0181215	0.477408	0.476362	24
cg17586860	SSTR4	20	0.0463158	0.046129	0.417037	0.382861	150
cg13750949		14	0.181217	0.181785	0.535906	0.508535	396
cg20685475		17	0.0291451	0.0291826	0.415165	0.411403	34
cg08894629	SLC9A3	5	0.024662	0.0248224	0.462555	0.423905	125
cg10658252		5	0.00609163	0.00600823	0.442838	0.442995	47
cg05337779	THSD4	15	0.103624	0.103644	0.515043	0.522282	187
cg18607418		19	0.00442877	0.00449319	0.602784	0.602504	3
cg20685897	CR1L	1	0.0222099	0.0224236	0.449884	0.440682	165
cg08069088	TBXA2R	19	0.0925481	0.0926479	0.556663	0.569126	39
cg01295339	LBX2	2	0.0322549	0.0322827	0.47481	0.490696	241
cg18607468	NAP1L5	4	0.0226726	0.0226916	0.396427	0.411157	68
cg06354975	LIMCH1	4	0.185364	0.187199	0.535618	0.519403	376
cg19666937	RPP30	10	0.0150479	0.0151126	0.440744	0.465685	45
cg11741356		15	0.0708783	0.0709964	0.624613	0.604988	95
cg20686001	ZFYVE28	4	0.122802	0.122952	0.480424	0.508104	110
cg04486382	MSI2	17	0.0147295	0.0148232	0.424849	0.442373	10
cg03609960	ANKS1B	12	0.0185829	0.0186047	0.457548	0.480608	34
cg10658438	GP5	3	0.0704083	0.0703369	0.464316	0.451631	44
cg19667211	ODZ3	4	0.320427	0.320519	0.316976	0.344518	262
cg13751113	AMICA1	11	0.016299	0.0176737	0.534049	0.578986	240
cg11741902	ARHGEF3	3	0.00185448	0.00197205	0.552307	0.543698	17
cg00533202		5	0.262565	0.262798	0.557832	0.557961	271
cg08894728	B3GNTL1	17	0.0104299	0.0104953	0.482917	0.4819	52
cg08894744		10	0.0970358	0.0972382	0.560533	0.556562	189
cg18607757	TAP2	6	0.0170609	0.0172165	0.541016	0.546124	6
cg01295399	SLC18A3	10	0.00324321	0.00328994	0.523361	0.50449	8
cg10658542	SYT10	12	0.001	0.001	0.434874	0.440434	50
cg19667304	DYRK2	12	0.001	0.00100083	0.459702	0.443371	12
cg09823288		1	0.0506313	0.0506367	0.564353	0.566785	71
cg03610073	TLR2	4	0.0239747	0.0240998	0.443726	0.43981	284
cg06355129	NES	1	0.203369	0.203639	0.326475	0.351499	46
cg13751138		10	0.00472984	0.00471847	0.462473	0.506057	40
cg00533364	ZNF331	19	0.110685	0.110952	0.556919	0.531748	117
cg01295539	TLN2	15	0.007676	0.00768784	0.438807	0.444411	18
cg05338009	ZNF331	19	0.131416	0.131109	0.509966	0.480908	59
cg18608017	CDH23	10	0.155658	0.155942	0.574772	0.536863	144
cg10658779	C10orf11	10	0.0617035	0.0617075	0.530487	0.525771	75
cg04486417	GLOD4	17	0.077292	0.077097	0.622955	0.61405	234
cg00533390	HNRNPU	1	0.00385129	0.00386712	0.552483	0.536657	4
cg02896354	MORN1	1	0.0393116	0.0394905	0.3785	0.379034	96
cg04486568	ETS2	21	0.001	0.00112502	0.437051	0.457912	4
cg13751786		21	0.346119	0.345345	0.46549	0.487652	403
cg18608055	SBNO2	19	0.0270133	0.0270189	0.435675	0.423795	36
cg07325805	STOML3	13	0.0198947	0.0198822	0.415926	0.471849	156
cg20686347	UBXN6	19	0.00273476	0.00277098	0.460698	0.484981	52
cg17587327		2	0.0259184	0.0260246	0.456018	0.482568	138
cg01295631		16	0.00238765	0.00244477	0.478117	0.492817	22
cg02896515	TSPAN1	1	0.00626678	0.00631222	0.451141	0.45182	119
cg06355422	C22orf34	22	0.587878	0.586675	0.570748	0.584457	409
cg09823543	SRF	6	0.0163663	0.0163465	0.416064	0.392728	121
cg20686446	MED25	19	0.00665501	0.00676268	0.442897	0.482251	32
cg13751796	USP20	9	0.00907891	0.00949827	0.443833	0.447558	149
cg10658853		11	0.140557	0.140694	0.567173	0.539407	264
cg02896757		8	0.00490051	0.00493246	0.471408	0.47932	14
cg07325820	NEIL1	15	0.0108532	0.0110035	0.461611	0.50114	58
cg00533407	ACCN3	7	0.0128881	0.0129494	0.572763	0.575934	11
cg18608197	SEMA4G	10	0.00164287	0.00170726	0.454327	0.457187	32
cg09823760	GPR133	12	0.00940619	0.00942777	0.449614	0.438019	29
cg20686479	NAV2	11	0.00495202	0.00497078	0.514862	0.517216	6
cg05338066	CAMTA1	1	0.00467467	0.0046974	0.474029	0.468706	16
cg00533649		19	0.0546905	0.054664	0.441403	0.452397	111
cg13751872		9	0.0409451	0.0409734	0.418944	0.447302	65
cg02896768	C1orf189	1	0.00364428	0.00368086	0.453074	0.459166	34
cg18608290	MAP2K2	19	0.001	0.00100007	0.442985	0.472001	100
cg06355423		4	0.0120413	0.0121134	0.634205	0.61992	24
cg17587456		6	0.0932283	0.0930377	0.504395	0.501502	234
cg08069675	NOC4L	12	0.0197427	0.019779	0.572428	0.544876	30
cg19668315	EFNA5	5	0.0109289	0.0110386	0.505649	0.524143	27
cg00533749	LZIC	1	0.0014686	0.00154126	0.541388	0.542153	3
cg04486648		1	0.00868063	0.00870558	0.416037	0.435303	327
cg08895307		4	0.00925046	0.00928651	0.414253	0.447489	42
cg01295646	MYOM2	8	0.158285	0.159095	0.365	0.429147	245
cg20686551	EML1	14	0.0324665	0.0325003	0.468099	0.506068	75
cg03610266	ARMC5	16	0.020277	0.0202385	0.455013	0.447546	56
cg13752093	ABR	17	0.00939664	0.00942873	0.577794	0.548948	5
cg11742207	NTRK3	15	0.0972148	0.0971808	0.471696	0.49476	113
cg10659805	DLX6AS	7	0.065336	0.0655071	0.470863	0.47206	23
cg08895440	C1orf216	1	0.00348685	0.00350371	0.496188	0.502586	30
cg08069883		3	0.124643	0.125091	0.359449	0.400761	63
cg06355652	CD59	11	0.282787	0.282524	0.370224	0.377044	84
cg12792180	HRNBP3	17	0.181246	0.181266	0.637065	0.620982	104
cg17587492	UOX	1	0.0100072	0.0100029	0.426779	0.441494	9
cg01295673	RFC5	12	0.0566189	0.0565476	0.560463	0.570977	119
cg20686554	OR51Q1	11	0.080361	0.080327	0.672044	0.649171	390
cg18608610	HECW1	7	0.220108	0.220209	0.404186	0.447971	193
cg05338187	LGALS8	1	0.308059	0.315628	0.60103	0.583665	649
cg04486725	EPB41L4A	5	0.00731711	0.00732616	0.465816	0.476301	19
cg19668724		11	0.0326637	0.0328331	0.433287	0.428529	63
cg07326071		7	0.0152162	0.0152656	0.613465	0.60142	8
cg10659811		12	0.00846363	0.00845729	0.440572	0.473709	19
cg08069902	KCNK10	14	0.11901	0.11898	0.443271	0.44759	344
cg18608725	KCNH5	14	0.00347589	0.00347709	0.521452	0.567027	6
cg02896941	PPARGC1A	4	0.0725702	0.0728415	0.295477	0.350978	93
cg10659886	ZSCAN18	19	0.0263183	0.026405	0.464619	0.467965	116
cg11742472	ARHGEF10L	1	0.0430183	0.0433422	0.484783	0.491621	147
cg08895633		16	0.138068	0.137951	0.534891	0.535445	122
cg17588038	CREB5	7	0.00883656	0.0088812	0.4495	0.475519	27
cg19669036	PI4KA	22	0.00486216	0.00490874	0.489585	0.470392	15
cg00533891	ZMIZ1	10	0.130252	0.13065	0.340756	0.386929	209
cg04486749		6	0.018836	0.0188597	0.481248	0.491131	19
cg20686828	TDRKH	1	0.0386942	0.0387264	0.512937	0.510452	141
cg06355720	S100A9	1	0.153696	0.153776	0.483191	0.469304	114
cg12792250		2	0.0351141	0.0350938	0.498586	0.491505	97
cg05338384		7	0.0254158	0.0256107	0.411866	0.410906	381
cg19669340	C5orf52	5	0.0706364	0.0492168	0.650645	0.656706	464
cg03610516		2	0.0443324	0.0447716	0.45346	0.46212	350
cg02897230		4	0.0840388	0.0840867	0.515199	0.545886	114
cg13752184		13	0.0909115	0.0909102	0.602179	0.59462	326
cg18609078		4	0.0829719	0.0831195	0.486529	0.518541	206
cg08069931		11	0.0717638	0.0720933	0.478591	0.476634	272
cg06355830	TRMT2A	22	0.00505781	0.00510851	0.446865	0.440502	31
cg11742667	ATP4B	13	0.00249272	0.00248697	0.490851	0.463004	13
cg17588350	C11orf64	11	0.128368	0.128566	0.487726	0.469714	287
cg10660256	BHMT	5	0.0363233	0.0351458	0.620978	0.592009	512
cg07326413		15	0.0287631	0.0289276	0.422895	0.438605	190
cg00534274	SLC7A11	4	0.00653937	0.00661616	0.555387	0.534749	6
cg05338397	C1orf126	1	0.0910175	0.0910468	0.434727	0.412003	375
cg20686918	SMOC2	6	0.022998	0.0230964	0.461882	0.444932	66
cg04486778		21	0.0333915	0.0334998	0.434432	0.441434	249
cg01295842	SLC35E1	19	0.0277578	0.0277143	0.461232	0.491	46
cg20687414	MIR138-1	3	0.00320041	0.00323022	0.468569	0.469331	12
cg09824603		7	0.0585336	0.0585515	0.443459	0.443768	227
cg13752254	SHISA7	19	0.190819	0.190159	0.561541	0.579128	80
cg19669385	NXN	17	0.0549597	0.0548684	0.684194	0.671604	103
cg18609230	PSTK	10	0.0248691	0.0249408	0.399173	0.45088	44
cg11742688	ABCB10	1	0.582959	0.582685	0.559207	0.585002	355
cg08895936		16	0.00703194	0.00711113	0.490465	0.478642	25
cg12792367	TFR2	7	0.023446	0.0235888	0.447843	0.465909	93
cg06355870	KIRREL3	11	0.300531	0.300496	0.492463	0.496493	394
cg07326438	SLC43A3	11	0.00762346	0.00769189	0.468783	0.467802	49
cg13752460	LCN6	9	0.0118445	0.0118609	0.47763	0.471479	22
cg20687875	TMEM97	17	0.0308565	0.0317532	0.647966	0.659721	132
cg02897366		1	0.0935017	0.09374	0.435423	0.455029	168
cg09824706	DAGLB	7	0.001	0.00115786	0.565212	0.544989	2
cg08896030	RECQL5	17	0.00666746	0.00670127	0.450548	0.476798	31
cg13752749	CRB2	9	0.00985089	0.0099162	0.493057	0.466542	38
cg12792775		14	0.02909	0.0291601	0.450413	0.435385	38
cg11742898	C7orf54	7	0.00467015	0.00463807	0.448389	0.436251	65
cg05338567	EHMT2	6	0.00740677	0.00740683	0.443259	0.450708	26
cg02897527	MMRN2	10	0.0771726	0.0771701	0.588488	0.55154	40
cg19669785		14	0.00113396	0.00126546	0.465639	0.48987	3
cg20688185	2024-09-09	17	0.153966	0.153314	0.603021	0.617087	233
cg01296532	VEPH1	3	0.02821	0.0282778	0.378988	0.402976	287
cg03610729	SLIT3	5	0.0438779	0.0438909	0.373778	0.415978	107
cg08070200	FAT1	4	0.00653402	0.00664402	0.452616	0.445224	28
cg13752828		17	0.00531595	0.00535409	0.572259	0.565697	10
cg07326602	MTL5	11	0.0176624	0.0176957	0.427117	0.439538	115
cg18609248	SYTL3	6	0.00552472	0.00554362	0.417824	0.425193	42
cg08896387	FUCA1	1	0.025548	0.0262717	0.587411	0.603459	298
cg04486885	SLC34A1	5	0.4006	0.400258	0.65471	0.644769	236
cg11742922	WDR8	1	0.00191855	0.00193659	0.557277	0.549409	7
cg01296682	CHGB	20	0.0348061	0.0347711	0.508793	0.468647	113
cg18609562	TEKT5	16	0.0102673	0.0101885	0.535887	0.543942	40
cg10661002	OSBPL3	7	0.0413135	0.0413959	0.456894	0.469665	157
cg12793096		6	0.0412712	0.0413164	0.42058	0.41102	230
cg20688651	HMGA2	12	0.00992851	0.0100212	0.463731	0.462271	74
cg04486886		5	0.0119054	0.0120904	0.449227	0.455812	52
cg05338745	CCDC59	12	0.00339576	0.00341748	0.461166	0.467246	45
cg17588491		22	0.0172038	0.0173254	0.458336	0.45119	54
cg09824889	FBXO40	3	0.00154259	0.00158279	0.433899	0.457757	15
cg13752933	DAPK1	9	0.0399622	0.0401526	0.463812	0.494609	163
cg19670431	PSAPL1	4	0.00318392	0.00324352	0.467112	0.480666	3
cg18609783	SP9	2	0.0215269	0.021581	0.412055	0.409609	232
cg00534362	AIFM3	22	0.0885807	0.088731	0.500687	0.51479	17
cg08896420	MFGE8	15	0.256428	0.257096	0.590629	0.56557	251
cg01296694	DHX37	12	0.00272651	0.00273979	0.495504	0.49452	10
cg06356454	AQP12A	2	0.246295	0.247014	0.408294	0.427443	406
cg07326665	PDIA2	16	0.0144932	0.0146099	0.450117	0.449598	89
cg12793305	RRAGC	1	0.0298044	0.0298333	0.488091	0.492769	15
cg03610966		2	0.0469959	0.0467845	0.492118	0.510585	31
cg11743259		22	0.00251206	0.00251792	0.490927	0.465304	7
cg20688709	NID1	1	0.0459364	0.0459583	0.475127	0.502307	106
cg18610289	C19orf29	19	0.0039901	0.00405926	0.48495	0.482599	107
cg13753067		2	0.0714268	0.0714391	0.516175	0.496448	207
cg20688791	IL6R	1	0.027165	0.0272605	0.432154	0.463286	125
cg05338748	LOC619207	10	0.060093	0.0598575	0.548004	0.55222	106
cg08070476		7	0.00309594	0.00319292	0.508774	0.473374	14
cg19670883	KCNQ1	11	0.0809199	0.0809229	0.548893	0.556118	130
cg11743349	KCNIP4	4	0.019797	0.0198194	0.451518	0.457402	129
cg02897974		13	0.0127981	0.0127796	0.45355	0.458252	49
cg18610894	C2CD2	21	0.0133232	0.0134459	0.513941	0.512159	18
cg11743438	GMPR	6	0.027184	0.0271974	0.478163	0.494219	152
cg00534380	TBC1D8	2	0.0392374	0.0391419	0.378693	0.383851	278
cg04486919	MAD1L1	7	0.0321778	0.0322121	0.456799	0.467104	608
cg18610930	SUMO3	21	0.0912823	0.0914896	0.43127	0.490253	214
cg09825153		5	0.00120708	0.00133399	0.456258	0.459699	26
cg00534468	CMIP	16	0.361166	0.36109	0.504754	0.506519	227
cg13753183	APTX	9	0.0142565	0.0144147	0.485729	0.504605	93
cg03611029	IQSEC1	3	0.219727	0.219652	0.448675	0.426516	205
cg17589175	PRDX5	11	0.0392492	0.0392741	0.421623	0.401368	208
cg11743448	C12orf42	12	0.00847111	0.00854391	0.66324	0.640625	2
cg08896939	RNF135	17	0.0108149	0.0110833	0.459924	0.477589	431
cg08070646	LOC283404	12	0.104162	0.104004	0.793618	0.784364	202
cg05338976	MDFIC	7	0.00841912	0.00843338	0.491103	0.49459	12
cg02898036	OR52E2	11	0.00600023	0.00604535	0.457	0.475913	107
cg10661163	ST7OT4	7	0.0183543	0.0183036	0.415401	0.398912	47
cg12793610	TRIM2	4	0.046026	0.0461999	0.449724	0.503164	155
cg20689476	PPP2R2C	4	0.0259805	0.025987	0.31924	0.355086	15
cg07327178		5	0.0126813	0.0126853	0.463702	0.450888	14
cg02898051		16	0.023876	0.0240747	0.458812	0.464076	54
cg01296918	MYO18B	22	0.217252	0.218231	0.490973	0.520956	215
cg18610958	DYSF	2	0.156848	0.156939	0.611816	0.57976	67
cg10661263		6	0.0693649	0.0691747	0.517478	0.517977	66
cg06357305	PTGIS	20	0.0265843	0.0266302	0.496428	0.499926	16
cg02898094	DLX6AS	7	0.0357863	0.0358568	0.487206	0.48515	26
cg08070713	KCNG4	16	0.00727314	0.00739068	0.516682	0.534065	26
cg20689661	MAD1L1	7	0.00783335	0.00786746	0.471093	0.475233	87
cg05339037		19	0.0333429	0.0332886	0.432539	0.425099	54
cg08896945	CALCB	11	0.00492902	0.00498054	0.451833	0.44771	117
cg10661591	TFG	3	0.0261939	0.0262701	0.404458	0.428432	168
cg07327417	MBOAT2	2	0.10676	0.107007	0.550257	0.557905	82
cg08070725	LHFP	13	0.0118531	0.0118348	0.508117	0.511809	16
cg18610978	LOC151162	2	0.00207636	0.00209985	0.493713	0.489882	13
cg01296927		2	0.001	0.00109315	0.5317	0.537004	3
cg00534479	SLIT3	5	0.0683557	0.0683291	0.326396	0.344068	91
cg03611151	CNR2	1	0.122663	0.122368	0.585842	0.58786	185
cg20689730	MIR1306	22	0.0494602	0.0497076	0.421265	0.457992	105
cg17589590	PAX2	10	0.0156926	0.015732	0.458237	0.508732	31
cg02898412		8	0.080195	0.0805277	0.460672	0.463496	234
cg10661629	ZNF57	19	0.111931	0.114681	0.767902	0.727851	180
cg20689742		8	0.0224205	0.022468	0.431207	0.418707	163
cg19671717	EBAG9	8	0.0032832	0.00326678	0.409683	0.449414	224
cg08070756		9	0.051793	0.0518521	0.475209	0.481864	196
cg08897044	MAST1	19	0.0506729	0.0509134	0.495613	0.519131	70
cg11743827	MAP3K13	3	0.0218101	0.0219139	0.421968	0.445913	263
cg13753515	SIGLEC1	20	0.00851014	0.00855269	0.453636	0.456002	27
cg02898499	SPSB3	16	0.0101423	0.0102146	0.424744	0.428313	204
cg04487296		7	0.0224266	0.0224835	0.453341	0.462731	88
cg03611265	HEBP1	12	0.528666	0.529588	0.553158	0.570662	388
cg12793706	KRT35	17	0.0112341	0.0112381	0.481691	0.490357	43
cg09826188	TBC1D23	3	0.0222358	0.0222057	0.457574	0.482065	40
cg08071173		7	0.0394774	0.0396429	0.483934	0.532556	88
cg06357341		12	0.00228854	0.00232286	0.556248	0.546321	2
cg01296982	CCDC110	4	0.114948	0.115021	0.595009	0.570667	81
cg11744006		22	0.00655464	0.00657272	0.452632	0.440664	39
cg02898721	RARA	17	0.0123189	0.0123806	0.446075	0.456976	177
cg00534624	IGFALS	16	0.00293498	0.00298218	0.448702	0.462772	207
cg03611307	MIR1205	8	0.004868	0.00494232	0.489646	0.502101	5
cg07328317		4	0.0584706	0.0584369	0.452728	0.471126	116
cg20690062		10	0.0143237	0.0142926	0.432398	0.451783	111
cg13753527		9	0.0513899	0.0514074	0.479019	0.477446	203
cg08071238		16	0.264484	0.266101	0.668947	0.638041	381
cg04487479	COL9A1	6	0.055501	0.0556332	0.475921	0.507552	19
cg20690085	ARHGEF10	8	0.105563	0.105228	0.578155	0.55782	87
cg18611828		10	0.0535944	0.0535915	0.560612	0.582394	103
cg00534626	GRIN2A	16	0.0054498	0.00545687	0.46564	0.479847	41
cg05339056	GRM3	7	0.001	0.00100299	0.448047	0.462233	30
cg08897388	LAMA4	6	0.0315563	0.0316128	0.545262	0.549738	22
cg11744116	TAS2R38	7	0.0138032	0.0137509	0.454227	0.453324	58
cg19671926	EXOSC9	4	0.011506	0.0115186	0.465213	0.487211	391
cg06357561	STAT5A	17	0.0200964	0.0200547	0.430324	0.447206	97
cg01297020	DAOA	13	0.0222166	0.0222218	0.421944	0.409491	85
cg09826193	LOC388946	2	0.0193575	0.0195155	0.427145	0.445219	180
cg07328351	S100B	21	0.0348014	0.0348537	0.461185	0.489026	218
cg12793711	ACTG1	17	0.0767976	0.0770823	0.524934	0.532819	294
cg18612040	RPTOR	17	0.0362932	0.0362675	0.471633	0.46396	128
cg13753662		17	0.001	0.001	0.446553	0.466176	28
cg02898994	TGM6	20	0.0691293	0.0690706	0.433498	0.459584	135
cg00535538	MYOM2	8	0.363835	0.364462	0.736856	0.694315	285
cg17589633	ATP2B4	1	0.00676119	0.00678014	0.46455	0.475505	12
cg13753868	ZNF556	19	0.239569	0.24063	0.687618	0.64978	137
cg08897392	2024-03-03	5	0.00103035	0.00121808	0.449236	0.420747	39
cg20690125	RHBDF2	17	0.0426989	0.0427258	0.467177	0.495273	54
cg05339066	RNLS	10	0.00630228	0.00631756	0.47733	0.456666	17
cg18612167	MYT1L	2	0.156885	0.158433	0.359585	0.351422	347
cg04488074		16	0.318727	0.318738	0.683742	0.652546	162
cg13754251	TTLL12	22	0.0905777	0.0905885	0.428176	0.458409	155
cg02899001		17	1.00083	0.990543	0.609637	0.623859	269
cg13754255	PDCD7	15	0.0127041	0.0127198	0.449695	0.468431	38
cg09826306	TUBB3	16	0.0877611	0.0878895	0.534482	0.51517	294
cg11744304	CLDN15	7	0.0695937	0.0698533	0.486913	0.479732	159
cg19672209	C14orf105	14	0.0119564	0.0119304	0.514001	0.522017	92
cg10661904	PDE6G	17	0.641437	0.641432	0.774362	0.747236	559
cg18612255		12	0.361239	0.360741	0.65313	0.622768	266
cg07328495	SMC2	9	0.00764024	0.00766526	0.435816	0.438976	267
cg11744524	C6orf146	6	0.00622471	0.00626561	0.421123	0.430161	28
cg08071472	FARP1	13	0.00194228	0.00197144	0.493328	0.503492	8
cg05339415		14	0.304598	0.304849	0.693028	0.683005	157
cg13754259	NKX2-3	10	0.0476853	0.0474894	0.4211	0.41492	84
cg07328519	ZBTB7A	19	0.0013866	0.00147888	0.474144	0.472785	14
cg03611487	LOC100126784	11	0.140105	0.140385	0.640609	0.613889	91
cg20690488	CYP2J2	1	0.00737437	0.00742835	0.457711	0.492163	63
cg00535618	AJAP1	1	0.0074189	0.00746691	0.605318	0.587497	5
cg09826364		7	0.302904	0.303731	0.450822	0.46939	457
cg19672497	C20orf194	20	0.0126496	0.0126701	0.443475	0.424439	316
cg18612461		15	0.00448665	0.00451419	0.450282	0.465464	20
cg08897422	NXPH1	7	0.0103785	0.0104293	0.456364	0.456755	179
cg10662314	MIR196A2	12	0.0184803	0.0185352	0.497144	0.502035	5
cg02899011		14	0.00400029	0.00399222	0.54452	0.516415	6
cg18612589	CLDN7	17	0.02574	0.0256511	0.46685	0.469607	68
cg13754518	RASL12	15	0.0192787	0.0192727	0.439809	0.438219	112
cg11744631		6	0.0089691	0.0091775	0.481552	0.4916	25
cg12793803	ICAM2	17	0.00771559	0.00775804	0.484834	0.49381	20
cg18612647		14	0.0393168	0.0394272	0.547349	0.563256	59
cg01297180		11	0.0220024	0.0220175	0.423466	0.419668	253
cg20690916	TAF7	5	0.00342329	0.00346114	0.527723	0.5058	3
cg18612714	ZNF709	19	0.0219513	0.0221091	0.484186	0.47502	64
cg06357843	PANX2	22	0.0401161	0.0401249	0.528087	0.50733	103
cg00535683	SPRR2C	1	0.00182849	0.00190073	0.509506	0.515788	33
cg03611590	MATN4	20	0.0246642	0.0247763	0.444503	0.431472	217
cg05339588		3	0.0389782	0.0389942	0.442525	0.44935	161
cg08071609	FAM162B	6	0.0161759	0.0168659	0.641979	0.611342	279
cg13754552	TBC1D1	4	0.0647041	0.0645214	0.607427	0.593948	63
cg09826652	PSMB1	6	0.067885	0.0683003	0.514304	0.520389	222
cg18612786	CBLC	19	0.158683	0.159301	0.564406	0.536323	127
cg08897759	GRM6	5	0.00689387	0.00695503	0.504956	0.51145	8
cg19672694	PTGER4	5	0.0439038	0.0440122	0.443586	0.475218	226
cg17590162	MACROD1	11	0.0920999	0.0921715	0.487898	0.500204	211
cg10662787	LGTN	1	0.00450675	0.00453903	0.516784	0.546316	13
cg00535785	ZNF423	16	0.00956489	0.00963928	0.448356	0.472615	13
cg08071700	CMIP	16	0.0480987	0.0481162	0.425985	0.43581	123
cg13754665	VAV2	9	0.322979	0.322534	0.594622	0.603488	292
cg17590227		8	0.0144182	0.0144182	0.452284	0.420287	68
cg05339633	MAP6D1	3	0.137843	0.138531	0.513985	0.495168	477
cg20691120	EFCAB5	17	0.0385173	0.0386046	0.566883	0.580936	93
cg07328565		8	0.00680145	0.00683614	0.442329	0.452312	52
cg18613238		19	0.00606815	0.00614139	0.480593	0.509804	28
cg00535994		2	0.00186736	0.00194216	0.44242	0.450959	37
cg02899206	ADARB2	10	0.00487854	0.00484564	0.659601	0.622303	2
cg09826759		4	0.311342	0.385439	0.7137	0.668367	486
cg08071719	MCF2L	13	0.0509814	0.0505714	0.678757	0.668191	139
cg19672751		12	0.00579386	0.00582697	0.459467	0.478862	46
cg08897778	ADAD2	16	0.018193	0.0182282	0.463522	0.466822	94
cg20691428	APOA4	11	0.00313608	0.00316227	0.607379	0.6032	2
cg11745092	C7orf25	7	0.00780459	0.00781367	0.454884	0.455172	151
cg07328579	GLT8D2	12	0.0140452	0.014146	0.440984	0.443973	40
cg00536080	CACNA1A	19	0.0650776	0.0648144	0.408401	0.439132	105
cg08072202	ESRRB	14	0.0645868	0.0645908	0.47923	0.51411	226
cg01297265		22	0.001	0.00100288	0.468039	0.473361	25
cg08897844	SLC1A3	5	0.00702074	0.0070294	0.481159	0.502787	8
cg02899253	LOC100271722	22	0.0088669	0.00894622	0.550102	0.52587	39
cg19672982	KCNQ1	11	0.0129281	0.0129555	0.448214	0.457026	31
cg06357908	RGS1	1	0.0781408	0.0784111	0.452317	0.458066	96
cg04488476	DAXX	6	0.0192617	0.0192068	0.409998	0.39887	44
cg07328987	LRCH1	13	0.0137489	0.0137607	0.437288	0.450756	176
cg18613324	RBM9	22	0.0323753	0.0323514	0.466338	0.481227	183
cg09827065	GFER	16	0.00866022	0.00862527	0.466688	0.441504	40
cg19672993	AUTS2	7	0.0299058	0.0300815	0.599544	0.58432	57
cg02899346	RTN2	19	0.0118909	0.0118574	0.422425	0.405442	30
cg10662871	MYH9	22	0.0623626	0.0624117	0.402673	0.422101	272
cg08072251	SLC6A1	3	0.02126	0.021254	0.38251	0.410362	18
cg06357940	PDHB	3	0.0181452	0.0182242	0.414492	0.402121	297
cg07329180		10	0.0192528	0.0192442	0.407001	0.420263	133
cg12794224	AKAP12	6	0.279951	0.279241	0.574553	0.574074	483
cg17590523	DLC1	8	0.0349873	0.0350164	0.395731	0.400639	389
cg18613421	WDR72	15	0.0782511	0.0778713	0.498814	0.524177	320
cg01297303		20	0.0316998	0.0317066	0.46765	0.524993	137
cg19673115		10	0.0300625	0.0300769	0.46486	0.472559	43
cg11745355	SPTLC3	20	0.0510947	0.0511222	0.358686	0.385025	267
cg09827249	VENTX	10	0.312489	0.312869	0.647917	0.621714	443
cg08897854	SPG7	16	0.00606487	0.00611727	0.479625	0.491288	68
cg05339727	SLC38A11	2	0.0312819	0.0314335	0.370794	0.396994	97
cg18613721	RIMKLB	12	0.0227985	0.022878	0.517792	0.515842	37
cg02899710		13	0.0117888	0.0119412	0.462127	0.478055	27
cg13754948		7	0.00453433	0.00459455	0.494243	0.48642	6
cg11745444		14	0.00746638	0.00747381	0.475359	0.482835	15
cg10663078	SFRP2	4	0.0316286	0.0315568	0.444426	0.434877	280
cg09827440	LOC401397	7	0.0629683	0.0630928	0.402215	0.403024	130
cg18614139		14	0.00231975	0.00237959	0.480402	0.443212	5
cg20691580	APOC3	11	0.00508146	0.00515269	0.419098	0.456389	173
cg17591188		5	0.0176888	0.0175957	0.429634	0.42899	38
cg00536792	KLHL31	6	0.122419	0.122402	0.422622	0.456605	553
cg02899903	PITRM1	10	0.0372039	0.0373731	0.478796	0.50632	153
cg03611632	CSNK1A1	5	0.0262238	0.0263379	0.45571	0.470278	148
cg01297479	FAM108C1	15	0.0684922	0.068669	0.355669	0.392869	102
cg17591343	TMED5	1	0.001	0.0010011	0.475712	0.469748	13
cg01297627	FAM71E2	19	0.0521765	0.0520531	0.393368	0.385547	57
cg06358131	PIP5K1C	19	0.00162636	0.001708	0.418702	0.427801	37
cg18614510	CERK	22	0.269321	0.269087	0.624991	0.622734	416
cg08072507	LRGUK	7	0.0194139	0.0195171	0.442388	0.458821	255
cg07329251	AMPD3	11	0.191493	0.192893	0.553182	0.512334	195
cg13755070	FLI1	11	0.00314121	0.00317784	0.479174	0.462821	4
cg10663316		12	0.043384	0.0435082	0.399736	0.391809	97
cg19673155	UNC5B	10	0.126738	0.126765	0.496948	0.464429	58
cg05339976		2	0.0032736	0.00338174	0.646645	0.608457	3
cg12794567		10	0.0175731	0.0176681	0.371945	0.387532	177
cg03611868		10	0.0713469	0.0713573	0.410922	0.435151	310
cg08897952	ST3GAL4	11	0.00321439	0.0032466	0.466452	0.473572	22
cg11746037	NDUFS5	1	0.00282875	0.00285858	0.458434	0.453343	15
cg07329397	ZFYVE27	10	0.0125491	0.0126117	0.466405	0.460067	19
cg03611912	ATG4D	19	0.00432556	0.00436378	0.4596	0.483403	42
cg13755419	SLC2A9	4	0.0086147	0.00867754	0.442751	0.45387	102
cg10663408	CPA1	7	0.0061834	0.00620778	0.449241	0.433997	17
cg04488487		2	0.0139307	0.0140551	0.623232	0.599164	5
cg00537121	ANKRD13D	11	0.00487656	0.00491848	0.432905	0.46158	123
cg18614702		10	0.194155	0.194621	0.645847	0.636613	320
cg06358322	FAM171A1	10	0.00422262	0.00431168	0.518138	0.530572	9
cg12795208	KRT6B	12	0.109789	0.110003	0.476919	0.471973	550
cg20692268		1	0.127223	0.12704	0.465919	0.472636	223
cg07329968		2	0.0988757	0.0995043	0.518811	0.514574	234
cg05340042	IRGM	5	0.131571	0.131681	0.622096	0.612194	361
cg10663557	CPLX2	5	0.0589635	0.0589798	0.553284	0.553531	171
cg03612039	ZNF773	19	0.0641314	0.0636927	0.583228	0.578678	100
cg19673176	HRNBP3	17	0.0382958	0.038196	0.479729	0.490789	45
cg11746156		7	0.00209681	0.00219377	0.555262	0.533258	2
cg18614735	ANK1	8	0.171901	0.171956	0.417558	0.396898	232
cg00537210	KLHL29	2	0.0189439	0.0189537	0.4306	0.461665	118
cg09827751	EPN3	17	0.463373	0.462761	0.593023	0.589458	424
cg05340048	PRKCZ	1	0.134647	0.132848	0.795549	0.764839	388
cg13755796		4	0.103038	0.10353	0.653369	0.631525	471
cg20692337	ZNF438	10	0.0010392	0.00120627	0.435501	0.465679	52
cg04488521	ZNF354C	5	0.015468	0.0154678	0.426234	0.405206	128
cg10663655	LOC729156	7	0.0119196	0.0120914	0.455733	0.460594	114
cg12795893	ATP5B	12	0.0740361	0.0746555	0.579235	0.550593	64
cg02900034	HSF1	8	0.00225784	0.0022606	0.50344	0.495201	8
cg08072659		17	0.0270252	0.0270723	0.467962	0.466148	146
cg03612258	ELAVL1	19	0.00817339	0.00815503	0.510702	0.49549	65
cg00537335	PTPRN2	7	0.0298126	0.0299469	0.501872	0.500756	197
cg06358442	VPS52	6	0.0137165	0.0137495	0.466327	0.476085	27
cg07330075		17	0.00123509	0.0013169	0.4452	0.435118	44
cg08072716	GPR62	3	0.0266905	0.0268019	0.448797	0.489124	21
cg12796085	CCNB1IP1	14	0.0631629	0.0633284	0.462763	0.495635	185
cg00537837		16	0.300757	0.300742	0.549173	0.566153	106
cg13756075		2	0.0160329	0.0160879	0.449101	0.444218	152
cg20692569	FZD9	7	0.0157183	0.0158401	0.487764	0.49494	177
cg10663765		3	0.0509951	0.0511609	0.476229	0.487062	7
cg07330145	STARD10	11	0.00665522	0.00666762	0.436976	0.43791	87
cg01297806	SH3BP4	2	0.00627432	0.00632842	0.497122	0.505017	8
cg03612522	CMKLR1	12	0.055613	0.05588	0.383167	0.396083	141
cg02900183	CIB3	19	0.0112795	0.0113104	0.480034	0.449589	32
cg09827812	ABCC11	16	0.001	0.0012201	0.450426	0.463909	21
cg17591829	SNX2	5	0.00159046	0.00161764	0.427925	0.457252	134
cg13756251	COL5A1	9	0.0435562	0.0433812	0.441098	0.470347	160
cg11746813	HOXC4	12	0.0526688	0.0528441	0.456636	0.454459	88
cg05340085		7	0.0457889	0.0456624	0.407047	0.401663	192
cg10663936		6	0.00783472	0.0078982	0.424926	0.439649	141
cg19673329	HOPX	4	0.20516	0.204873	0.497601	0.488033	198
cg06358671	C4orf50	4	0.371018	0.371176	0.466996	0.484558	372
cg08072771	LYRM4	6	0.325416	0.325963	0.631844	0.619555	374
cg09827826	PTPRN2	7	0.039103	0.0392611	0.474796	0.472633	128
cg00538021	SNX29	16	0.0205623	0.0207566	0.464215	0.43577	109
cg18616062	SEMA5A	5	0.230745	0.229971	0.549243	0.57166	286
cg02900213	HTATIP2	11	0.319983	0.320308	0.498676	0.504964	587
cg13756273	TUBB1	20	0.0346103	0.0347212	0.438664	0.445984	41
cg17591985		5	0.00600473	0.00607687	0.410661	0.424466	207
cg08072840		3	0.0581575	0.0581126	0.46673	0.461823	288
cg03612577	SH3BP5L	1	0.0202853	0.0204183	0.499931	0.542892	109
cg05340094		16	0.0353101	0.0352325	0.490836	0.430917	22
cg18616175		20	0.001	0.00105291	0.439408	0.438581	51
cg09827833	TEK	9	0.0135633	0.0136904	0.485587	0.543352	27
cg13756380		9	0.00292029	0.00298207	0.468337	0.472348	34
cg02900253	PHF13	1	0.435447	0.43505	0.639892	0.642816	242
cg00538102	ITGB5	3	0.001	0.00100105	0.470381	0.45357	15
cg20692998		1	0.129879	0.129888	0.448702	0.4308	225
cg06358792	FAM129A	1	0.0311395	0.0312456	0.544846	0.524195	184
cg11746924	CD79B	17	0.0218665	0.0219758	0.46445	0.460428	129
cg13756768		10	0.14857	0.149106	0.363481	0.390108	141
cg08072848		8	0.0232577	0.0234756	0.394403	0.420295	71
cg08898155	PON3	7	0.00690758	0.006971	0.509794	0.525111	17
cg20693190	ZSCAN5A	19	0.00721478	0.00727552	0.542766	0.550911	1
cg18616243	PEX11G	19	0.0438196	0.0438923	0.55713	0.531789	96
cg03612692	PADI3	1	0.161569	0.161632	0.445546	0.497455	249
cg08072863		14	0.0119967	0.0120104	0.411741	0.413583	67
cg02900332		10	0.00918505	0.00917882	0.471205	0.468502	9
cg05340240	BANP	16	0.122979	0.126527	0.661153	0.623664	348
cg07330438		21	0.00917514	0.00921245	0.441926	0.454668	58
cg12796306	C8orf46	8	0.0554967	0.0558707	0.494824	0.486111	300
cg19673549		5	0.001	0.00107351	0.40489	0.410488	542
cg06359056		16	0.0195964	0.0195928	0.499867	0.507796	25
cg08898253	UPK3A	22	0.117795	0.118102	0.494324	0.477165	196
cg09828010	HMP19	5	0.00693841	0.00700759	0.431305	0.424182	165
cg00538212		7	0.0789251	0.0790685	0.466546	0.476312	181
cg11746952		6	0.0541233	0.0542026	0.477713	0.449956	97
cg08072933	PPP1R2P1	6	0.00453271	0.00453948	0.455131	0.481639	47
cg04489243	TP63	3	0.00359015	0.00362758	0.444233	0.420015	164
cg10664305	C13orf30	13	0.00579574	0.00579496	0.460043	0.433055	32
cg00538247	CAMTA1	1	0.0153501	0.0153753	0.398913	0.440588	79
cg08898515		2	0.00858927	0.00863629	0.475781	0.488709	128
cg09828012	SHANK3	22	0.13361	0.134139	0.602271	0.600247	67
cg02900356	PYCARD	16	0.0177616	0.017837	0.457595	0.505347	198
cg08073003	TACR1	2	0.0116892	0.0116752	0.462499	0.493185	33
cg06359086	TMEM14C	6	0.0066381	0.0066832	0.585327	0.568158	3
cg01298731	SFRP2	4	0.041139	0.0412478	0.532088	0.525036	240
cg09828310	PANK4	1	0.001	0.001	0.456388	0.427519	0
cg13757263	CACNA1D	3	0.0723541	0.072527	0.577208	0.542214	97
cg08898569	HYLS1	11	0.0192165	0.0191075	0.416193	0.446836	442
cg12796332	ITGB3BP	1	0.007588	0.00762333	0.439486	0.421995	210
cg17592507	RG9MTD2	4	0.00505906	0.00505149	0.469019	0.45877	9
cg10664754	NPDC1	9	0.0634854	0.0638788	0.538622	0.535053	93
cg03612747		10	0.0428543	0.0429364	0.387167	0.403432	358
cg11747081		13	0.0380603	0.0381061	0.405947	0.416261	139
cg01298758	USP47	11	0.189718	0.18942	0.681914	0.671993	457
cg09828411		1	0.0473173	0.0473964	0.409231	0.419387	115
cg00538248	PTPRT	20	0.00226524	0.00235535	0.525369	0.534736	2
cg07331098	MOV10L1	22	0.017538	0.0177878	0.441969	0.433219	472
cg08073153	LEMD2	6	0.0350155	0.0374439	0.67914	0.658265	1006
cg13758186		2	0.0103381	0.0104954	0.466317	0.458168	46
cg08898653	CAMK2N1	1	0.0520761	0.0522357	0.370812	0.387123	210
cg03612914	ENOX1	13	0.0211545	0.0211988	0.470035	0.468341	63
cg07331701	B4GALT6	18	0.0093598	0.00947268	0.419119	0.442286	68
cg08073166	PPP1R9A	7	0.00201751	0.00203243	0.43939	0.478712	120
cg02900757	CTBP2	10	0.00528441	0.00530921	0.686056	0.66789	3
cg17592534	ZNF286A	17	0.00563177	0.00569137	0.454165	0.485588	13
cg19674065		4	0.0238455	0.023859	0.445155	0.450708	81
cg10664842	SORCS2	4	0.00445912	0.00451709	0.781112	0.722265	2
cg18616385	SNORA47	5	0.021241	0.0213899	0.487594	0.478272	74
cg06359132	RRP12	10	0.176708	0.176611	0.574692	0.575852	631
cg00538298	MUC2	11	0.0082037	0.00822582	0.471669	0.484615	48
cg13758221	PLXDC1	17	0.0349286	0.0349927	0.425243	0.47143	95
cg07331725	SERPINB5	18	0.0191816	0.0190937	0.489596	0.476581	7
cg20693608	AP1AR	4	0.133614	0.133446	0.687532	0.679037	156
cg12796383		2	0.00619416	0.00613727	0.483218	0.459739	20
cg11747142	FAM71F2	7	0.0350808	0.0351531	0.426328	0.422897	377
cg01298991	SDC1	2	0.0481659	0.0481683	0.398333	0.413283	289
cg06359167	C2orf56	2	0.001	0.00108262	0.463277	0.45809	25
cg10665065		15	0.0195527	0.0195994	0.392812	0.409957	72
cg17592734	ZNF175	19	0.0719473	0.0720447	0.482314	0.466441	194
cg02900760	DTL	1	0.00867759	0.00872207	0.449192	0.452847	160
cg20693690	TCF7L1	2	0.0608163	0.0608787	0.392117	0.426244	138
cg19674350	PRDM15	21	0.0237041	0.023766	0.396455	0.410836	152
cg18616558		7	0.0157061	0.0157774	0.47737	0.478545	22
cg12796469		4	0.00746496	0.00749309	0.462006	0.469869	40
cg08898866		17	0.370615	0.370786	0.748993	0.744301	310
cg13758543		13	0.00477764	0.00477448	0.447012	0.438377	48
cg11747279		17	0.0105282	0.010503	0.523812	0.539293	38
cg08073215	SDK2	17	0.307546	0.307948	0.290357	0.303161	181
cg20694425		4	0.0542077	0.0541569	0.440954	0.464743	203
cg07331806	AIFM3	22	0.141908	0.141993	0.589744	0.603479	31
cg09828580	LDB1	10	0.00908942	0.00914369	0.461278	0.454458	82
cg08073280		19	0.00105854	0.00127552	0.457529	0.506896	11
cg13758899	ZFP3	17	0.0029202	0.00295096	0.446773	0.455224	2
cg17592875	ELMO1	7	0.0979819	0.094492	0.757551	0.724067	517
cg03613077	RGS7	1	0.01833	0.0183445	0.490377	0.478571	33
cg00538695	FGFR4	5	0.0041437	0.00422339	0.525602	0.536915	4
cg08898868	RAP1GAP	1	0.001	0.00105086	0.432567	0.42929	16
cg18616923		12	0.558823	0.558295	0.496344	0.520105	493
cg19674797	LAMA5	20	0.220952	0.220949	0.630532	0.621306	123
cg03613433	DLGAP2	8	0.0122398	0.0122632	0.475405	0.494906	57
cg13758904		2	0.019745	0.0196272	0.392464	0.40469	48
cg06359394	FAM171B	2	0.00799511	0.00806525	0.482695	0.466872	28
cg09828634	KRTAP19-2	21	0.00925438	0.0093191	0.430969	0.435661	334
cg04489717		10	0.038327	0.0384212	0.42519	0.413699	133
cg00538717		6	0.00185525	0.00190154	0.478608	0.492016	16
cg20694715	MAGOHB	12	0.0386171	0.0385001	0.417291	0.4124	238
cg12796743	ATP11A	13	0.0297598	0.0297849	0.463715	0.471384	48
cg18617005	PCDHGA4	5	0.0086548	0.00877162	0.471739	0.452326	27
cg19674878		12	0.236841	0.236383	0.389023	0.39838	324
cg10665123	FGF12	3	0.00605938	0.00614816	0.500983	0.495909	32
cg18617091	TMPRSS6	22	0.376379	0.376325	0.273932	0.304166	227
cg13759632		11	0.201005	0.200931	0.626082	0.60217	103
cg00538888		10	0.00384749	0.00389976	0.637904	0.597952	3
cg02900990	OLFML2B	1	0.001	0.0010104	0.380703	0.383713	69
cg07332442		11	0.00177146	0.00186699	0.450791	0.46161	46
cg08073874		12	0.00523577	0.00529315	0.45919	0.497214	13
cg20694988		1	0.0225176	0.0224171	0.486349	0.442305	61
cg19675084	SLC32A1	20	0.0361866	0.0364111	0.379903	0.419967	155
cg06359632		11	0.0167575	0.0168146	0.415293	0.412513	27
cg13759645	ACCN1	17	0.016534	0.0165715	0.413363	0.415424	20
cg02901136	S100A12	1	0.0499997	0.0500645	0.637681	0.603529	6
cg00538923	PRCD	17	0.00803534	0.0080596	0.446526	0.431996	82
cg19675142		1	0.0398868	0.0401342	0.419386	0.438507	249
cg17593404	DLD	7	0.0566571	0.0568895	0.659027	0.647666	264
cg13759674	GRIN1	9	0.0258977	0.0257731	0.509536	0.467803	39
cg08899442		5	0.00846008	0.00849807	0.529519	0.512672	12
cg18617770		12	0.0197731	0.0197372	0.449084	0.447537	62
cg04489786	LPGAT1	1	0.00109996	0.00123469	0.486023	0.499291	4
cg20695175		11	0.026636	0.0267467	0.425691	0.467827	112
cg09829013		2	0.0122865	0.0123306	0.425609	0.437135	63
cg10665321	SLC25A42	19	0.127235	0.127101	0.538615	0.534781	156
cg07332601		8	0.15205	0.152367	0.452738	0.43902	422
cg08073986		20	0.0102995	0.0103869	0.452021	0.48984	38
cg00539174	CTSZ	20	0.0615526	0.0615084	0.495712	0.499595	145
cg13759676	PTPRK	6	0.0113274	0.0113682	0.449177	0.460349	23
cg09829094		14	0.0104966	0.0105162	0.439595	0.442097	134
cg20695529	MYST2	17	0.0180473	0.0180772	0.392081	0.425898	24
cg06359703		1	0.23001	0.230161	0.498213	0.491102	219
cg19675223	IGFBP5	2	0.0109134	0.0109742	0.570728	0.57057	4
cg00539261	SYTL1	1	0.0297894	0.0298743	0.494574	0.479373	53
cg20695534	HHAT	1	0.00596527	0.00596678	0.491134	0.474652	13
cg10665379	MAST4	5	0.114196	0.119565	0.558705	0.568098	462
cg09829222		16	0.0342305	0.034131	0.547185	0.563108	17
cg02901139	NENF	1	0.001	0.00107672	0.449815	0.451211	51
cg04490024		8	0.0102555	0.0102552	0.469888	0.474082	41
cg06359931	LDLRAP1	1	0.177457	0.177717	0.533273	0.523717	65
cg08074131	MICB	6	0.001	0.00100522	0.437134	0.437934	25
cg17593472	FGF1	5	0.0125433	0.0125265	0.457813	0.455296	44
cg19675288	T	6	0.001043	0.00118146	0.458235	0.464531	27
cg13759702		3	0.00358051	0.00359061	0.57773	0.581361	2
cg20695805	PRKCI	3	0.00442858	0.00448746	0.459487	0.466256	79
cg00539300		16	0.465301	0.465751	0.672592	0.648911	248
cg03613625	GNASAS	20	0.0312345	0.031197	0.388684	0.394277	96
cg07332683	LOC407835	7	0.00937151	0.00951442	0.82371	0.780535	3
cg18618206	NXN	17	0.175583	0.175188	0.646471	0.632877	112
cg08899592	C17orf101	17	0.0257863	0.0257836	0.464626	0.474674	94
cg18618230	NRAP	10	0.0426819	0.0428301	0.408661	0.437345	283
cg17593512	RBM47	4	0.0423646	0.042313	0.48621	0.462552	29
cg09829382	BRUNOL5	19	0.00488773	0.00498109	0.471904	0.499402	10
cg18618334	CXCL12	10	0.0147264	0.0148067	0.422133	0.47193	46
cg19675668	PRLHR	10	0.0216434	0.0215629	0.391571	0.420491	65
cg05340803	DSCAM	21	0.34464	0.344558	0.524125	0.499917	294
cg10665438	STK32C	10	0.001672	0.00177223	0.445521	0.457157	30
cg06359968	ZFPM1	16	0.0261167	0.0263241	0.373289	0.40767	25
cg13759822	POM121L2	6	0.00168252	0.00171746	0.460914	0.466325	12
cg11747695	COL4A2	13	0.0252489	0.0253505	0.473314	0.475327	89
cg08899626	LDB2	4	0.18284	0.182801	0.510378	0.519214	467
cg13759852	PER1	17	0.0332062	0.033211	0.613752	0.585031	175
cg18618429	CSTA	3	0.0101758	0.0102123	0.445862	0.443876	53
cg01299579	NOL10	2	0.167979	0.171722	0.712968	0.709566	672
cg19675684	AKIRIN1	1	0.00640408	0.00639467	0.469094	0.464051	52
cg09829551		16	0.0562946	0.056081	0.436269	0.410986	132
cg03613649	FGF11	17	0.0117498	0.0117474	0.684661	0.6767	4
cg20696139	PSIP1	9	0.0422435	0.0422477	0.518915	0.503351	17
cg17593625	PRKAR1B	7	0.0311018	0.0313283	0.483759	0.498637	171
cg08074182	LMF1	16	0.0184318	0.0185092	0.465305	0.461865	265
cg05340882	GNG7	19	0.456305	0.456648	0.395207	0.377698	198
cg20696143		12	0.264671	0.264582	0.495115	0.505254	265
cg13759905		2	0.143698	0.144082	0.496098	0.457416	450
cg03613717	TIAL1	10	0.001	0.00100491	0.501096	0.507645	13
cg12797522	TDRG1	6	0.0106441	0.0106614	0.467432	0.465189	26
cg00539368		18	0.207628	0.2075	0.551603	0.544919	301
cg01299779	GRIN2D	19	0.00239923	0.00246459	0.494511	0.510196	5
cg07332757	ZFPM1	16	0.212327	0.212251	0.610935	0.61977	278
cg02901644	DGKD	2	0.0201709	0.0196429	0.577592	0.554076	349
cg17593958	PRIC285	20	0.136623	0.138317	0.758015	0.753636	674
cg18618431	ST3GAL1	8	0.0330887	0.0331212	0.352604	0.341575	18
cg11747897	CELSR1	22	0.00191748	0.0020108	0.609947	0.589673	2
cg10665844	HSD11B1L	19	0.001	0.00100025	0.413633	0.437344	23
cg06360427	GALR1	18	0.333569	0.333415	0.468157	0.487889	646
cg13759946	ATXN7L1	7	0.00797054	0.00797845	0.44759	0.484411	13
cg20696214	COL13A1	10	0.222274	0.223122	0.544989	0.528912	352
cg03613782		15	0.364973	0.365317	0.579379	0.571042	380
cg18619267	AFAP1	4	0.102797	0.103388	0.557472	0.538851	581
cg04490037	DDC	7	0.229578	0.229982	0.528606	0.527859	866
cg19675935	ZNF579	19	0.0256521	0.025664	0.40327	0.40791	6
cg08074321		2	0.0334703	0.0334486	0.499639	0.502421	281
cg13760060	DPF3	14	0.00481831	0.00486734	0.471616	0.484422	13
cg17594004	ODZ3	4	0.0196234	0.0195401	0.37927	0.389489	6
cg09829580	ITGB2	21	0.0563403	0.0563173	0.443542	0.458321	259
cg20696451	HSPA14	10	0.0402656	0.0404973	0.614532	0.594211	19
cg13760105	ZNF654	3	0.0196037	0.0196945	0.454815	0.450947	93
cg04490079	OR5K2	3	0.0102636	0.0103001	0.474512	0.454256	16
cg05341199	GPR133	12	0.00908674	0.00911192	0.41446	0.41441	29
cg08074477	TNS4	17	0.0501936	0.0502297	0.4789	0.474703	200
cg17594241	QPCT	2	0.0168391	0.0169111	0.453547	0.47096	156
cg02901723	FAM190A	4	0.00978453	0.0110833	0.477567	0.482233	475
cg11747923		6	0.0120922	0.0124481	0.459006	0.456269	200
cg20696478	ZNF175	19	0.0186204	0.0186138	0.43072	0.436471	36
cg18619616		7	0.0145329	0.0147507	0.465143	0.451795	203
cg12797609	ALDH3A2	17	0.00570978	0.00567736	0.511451	0.513471	46
cg08074528	MOV10L1	22	0.177761	0.177738	0.55552	0.556687	557
cg06360527	SOX15	17	0.00327066	0.00329298	0.475404	0.476058	10
cg07333046	NCOA4	10	0.0192108	0.0192682	0.517875	0.518302	58
cg08899895	KIAA0182	16	0.320286	0.320433	0.541596	0.518924	212
cg03613822	DLG4	17	0.509241	0.508269	0.528315	0.528652	182
cg20696605	KTELC1	3	0.274143	0.280862	0.707917	0.713966	655
cg13760252	ZNRF4	19	0.00637211	0.00640331	0.438494	0.464398	23
cg19676182	CCDC149	4	0.0298585	0.0298807	0.376149	0.399298	130
cg04490113	ST6GALNAC3	1	0.00378717	0.00380547	0.46905	0.481129	30
cg18620300	FBXL7	5	0.03417	0.0342154	0.439764	0.454556	355
cg17594334	PLEKHH1	14	0.00934213	0.00940374	0.442883	0.466867	36
cg20696737		1	0.133286	0.133702	0.518364	0.535017	42
cg07333274		16	0.0867779	0.0869329	0.543421	0.54613	109
cg12797746		8	0.0331826	0.0328498	0.593	0.585487	224
cg11748187	TCF7L2	10	0.109964	0.109938	0.513785	0.514495	126
cg09829850		16	0.0512622	0.051431	0.541483	0.524875	95
cg19676285	ABLIM2	4	0.20439	0.203869	0.576872	0.584773	412
cg01299997	FIS1	7	0.102036	0.103236	0.723549	0.718111	536
cg13760347	CENPM	22	0.010472	0.0105746	0.512256	0.510769	53
cg18620306	SDK1	7	0.0227192	0.0226683	0.481589	0.485181	119
cg20696988	APLP2	11	0.00496593	0.00501381	0.560574	0.554944	11
cg05341232	PDE4C	19	0.329303	0.33034	0.737527	0.713203	504
cg19676328	TUBA1B	12	0.40823	0.40847	0.601964	0.583705	153
cg08074805		6	0.00521645	0.00524127	0.502291	0.489847	7
cg07333305	TSHZ2	20	0.00823611	0.00822329	0.837874	0.794554	3
cg10665891		12	0.218074	0.218567	0.645513	0.613083	128
cg20697094	C4orf39	4	0.0923891	0.0920832	0.55999	0.575555	152
cg18620542	HRNBP3	17	0.265784	0.26605	0.436464	0.479886	38
cg06360703	LASS6	2	0.00436551	0.00446379	0.441762	0.47743	32
cg01300105		8	0.0503015	0.0505238	0.288052	0.345716	160
cg20697251	PTPRS	19	0.015949	0.0160566	0.426075	0.447851	51
cg03614189	IMPA1	8	0.0225602	0.0224493	0.518901	0.48788	156
cg13760395	C14orf49	14	0.0191233	0.0191462	0.512294	0.514446	30
cg02901790	TOP1MT	8	0.0250239	0.0250898	0.497926	0.514904	345
cg07333510	ENO3	17	0.003631	0.00370841	0.518175	0.527884	4
cg11748354	ELOVL5	6	0.0765571	0.0765243	0.494789	0.500409	259
cg12797828	ZFPM2	8	0.00978092	0.00976476	0.453696	0.459989	37
cg20697394		12	0.21416	0.213678	0.54068	0.55642	302
cg18620571	TNFAIP2	14	0.233198	0.233434	0.577497	0.584715	256
cg03614649	AFG3L1	16	0.0131582	0.0131791	0.475891	0.477828	313
cg08900043	HOXC10	12	0.0102376	0.0101857	0.42329	0.430046	33
cg17594670		1	0.0460365	0.0461407	0.440307	0.465044	94
cg03614916	IMPACT	18	0.0275502	0.0275233	0.503044	0.533796	111
cg02902079	CXCR4	2	0.001	0.00105294	0.447475	0.448062	37
cg18620927		10	0.0464515	0.046376	0.493803	0.498119	202
cg13760795		9	0.015192	0.0153116	0.437398	0.441744	130
cg06360820		2	0.415707	0.41528	0.741287	0.71401	342
cg07333545		6	0.120639	0.120911	0.580187	0.57553	159
cg10665924		4	0.0470657	0.0471064	0.460206	0.449017	70
cg04490349	ACTB	7	0.0014543	0.00152692	0.463825	0.463305	14
cg01300291	C3orf21	3	0.0125273	0.0125258	0.511474	0.494983	21
cg19676553	BRF1	14	0.078845	0.0788611	0.530927	0.512856	130
cg09829869	TECPR1	7	0.00833064	0.00836987	0.460119	0.461994	28
cg07333715	ASCL2	11	0.150571	0.15064	0.539287	0.527867	256
cg08900101	TBX5	12	0.00239367	0.00241817	0.444551	0.478333	21
cg18621123	TBC1D22A	22	0.206086	0.205712	0.463903	0.432777	53
cg13761321	C9orf3	9	0.0127584	0.0128119	0.447837	0.464331	44
cg12797879		20	0.0459085	0.0459611	0.455386	0.45214	81
cg00539581		5	0.0791557	0.081075	0.664376	0.634876	64
cg08075475	WHSC2	4	0.0262899	0.0263776	0.445829	0.436229	39
cg09829888	FGD4	12	0.001	0.00100037	0.438931	0.403968	68
cg03615145	LOC344595	3	0.0046555	0.00465823	0.458816	0.473616	37
cg18621256		10	0.0268507	0.0269483	0.421927	0.448208	69
cg13761375	ABCA7	19	0.011918	0.0119708	0.568978	0.577969	27
cg08900316	PRKCE	2	0.001	0.0010544	0.461194	0.454106	14
cg18621299	EVL	14	0.001	0.00101509	0.447109	0.416999	16
cg05341384		16	0.0273982	0.0276147	0.554054	0.570356	82
cg00539757	CAMSAP1L1	1	0.0233469	0.0234408	0.462622	0.40944	127
cg04490714	SLC6A2	16	0.00842791	0.00843469	0.414511	0.435539	26
cg00539955	PARVB	22	0.0260209	0.0259822	0.446246	0.45488	209
cg11748909		20	0.1108	0.110586	0.481493	0.471936	111
cg20697926		18	0.111852	0.111955	0.515828	0.518912	302
cg02902102	GRIN2D	19	0.0211761	0.0212863	0.469267	0.492722	28
cg13761421	PCSK5	9	0.0233862	0.023475	0.434477	0.430836	9
cg10666909	TAP1	6	0.0123747	0.0124348	0.471835	0.479904	65
cg01300434		10	0.0872709	0.0876672	0.466018	0.448718	88
cg11749010		18	0.0131925	0.0132228	0.4486	0.441187	22
cg04490934	HIVEP3	1	0.0109887	0.0109707	0.440848	0.415314	17
cg08900404	PRR15	7	0.0778279	0.0777123	0.462687	0.471594	200
cg12797987		13	0.0321103	0.0369719	0.673109	0.661001	596
cg13761440	MPPED2	11	0.0245989	0.0245934	0.485317	0.529088	59
cg11749264	AKD1	6	0.0106083	0.0105923	0.448529	0.452741	197
cg05341575	AACS	12	0.00599866	0.00602704	0.445359	0.469666	70
cg18621361	NDUFB1	14	0.00700338	0.00707845	0.455931	0.448512	88
cg03615476		8	0.0178263	0.0179092	0.492924	0.489914	66
cg07334977	LAMP3	3	0.025723	0.0257246	0.458002	0.47078	98
cg11749490	RGS10	10	0.027912	0.0279902	0.535399	0.565684	88
cg19677259	MTL5	11	0.00995572	0.0111804	0.501428	0.498094	308
cg06361108	CCNF	16	0.0609031	0.0612469	0.552132	0.527587	141
cg20697984	NHLRC1	6	0.0065724	0.00662239	0.484152	0.486618	36
cg18621852	C3orf24	3	0.0999227	0.0998457	0.497377	0.501503	428
cg00540363	SH3RF3	2	0.00758906	0.00766352	0.447832	0.482091	18
cg17596257	COL11A2	6	0.0128599	0.0128448	0.446679	0.445303	95
cg11749508	VPS52	6	0.0276766	0.0277146	0.503927	0.514696	241
cg09830162	FAHD1	16	0.217138	0.216998	0.518505	0.529634	794
cg02902124	SNRNP27	2	0.00942593	0.0103851	0.566409	0.538626	451
cg08900511		1	0.102154	0.102393	0.446642	0.446934	77
cg05341781	PBX1	1	0.0760605	0.0760186	0.398104	0.418749	86
cg20698113	PIM3	22	0.0112159	0.0112751	0.460642	0.471662	30
cg01300464		19	0.276173	0.275976	0.613007	0.60274	296
cg04490945	VWA5B2	3	0.318423	0.318292	0.47746	0.47971	328
cg09830455	SHANK2	11	0.0538968	0.0513959	0.612955	0.606631	226
cg13761998	GRB7	17	0.0407647	0.0406912	0.537522	0.530845	228
cg20698137	IQCA1	2	0.00268516	0.00274966	0.467629	0.473324	5
cg11749792	ANXA13	8	0.0660402	0.0660167	0.444177	0.445393	111
cg17596359	RASA3	13	0.0174266	0.0174836	0.44883	0.434113	98
cg06361238		2	0.00926412	0.00929009	0.475088	0.475122	33
cg02902186		8	0.0241895	0.0243903	0.402629	0.421135	147
cg18622494	IMPDH1	7	0.0187408	0.0187883	0.515575	0.516867	7
cg08900518		1	0.0191155	0.0193251	0.534074	0.557176	16
cg02902318	GJA4	1	0.0191307	0.0193149	0.524678	0.510603	33
cg10666926		5	0.214594	0.216255	0.627654	0.603942	251
cg07335671	DCLRE1C	10	0.0199669	0.0200314	0.58521	0.57144	98
cg13762244	CAPN1	11	0.0631384	0.0628405	0.498997	0.482726	72
cg07335755	IGFN1	1	0.0118101	0.0118141	0.419509	0.408203	35
cg11750034	KRBA1	7	0.239016	0.238511	0.552833	0.568949	263
cg17596731		5	0.0297704	0.0296934	0.529994	0.550291	84
cg00540449	MPHOSPH6	16	0.0249207	0.0249294	0.511834	0.526123	126
cg19677281		14	0.0143102	0.0143283	0.432493	0.457835	28
cg09830481	C20orf196	20	0.00214307	0.00218525	0.461908	0.479629	10
cg18622896		10	0.0260447	0.0261603	0.449146	0.485345	34
cg00540464		19	0.108631	0.108907	0.518875	0.500469	50
cg01300495	LHFP	13	0.0159262	0.015959	0.44706	0.466842	37
cg10667166	FLT1	13	0.00225843	0.00232911	0.513012	0.49716	6
cg00540587	HDAC4	2	0.0198918	0.0199391	0.45768	0.456919	28
cg06361278		17	0.0122658	0.0122235	0.501183	0.47986	9
cg20698501	C17orf97	17	0.053012	0.053037	0.403837	0.422241	75
cg03615568		11	0.0123863	0.0123551	0.44692	0.43803	15
cg08076102	MMP11	22	0.202383	0.201563	0.595526	0.61264	192
cg05341807	LOC148145	19	0.00573191	0.00579226	0.546645	0.533456	5
cg01300546	LRRN1	3	0.00271285	0.00276591	0.506186	0.511735	33
cg18623216	PLCH1	3	0.001	0.0010313	0.434171	0.447107	17
cg04491064		8	0.00610593	0.0061118	0.512768	0.523572	28
cg17597176	TFB1M	6	0.0737975	0.0733168	0.654675	0.653341	287
cg07335915		16	0.0314523	0.0315789	0.413775	0.423359	90
cg11750116	EFNA3	1	0.0256362	0.0256331	0.421641	0.391759	40
cg08900833	LIMD2	17	0.00476277	0.00476163	0.473236	0.484261	21
cg19677302	PKP2	12	0.0410044	0.0410716	0.422895	0.410611	335
cg00540769	RNU5E	5	0.035646	0.0358657	0.408478	0.445431	122
cg18623649		10	0.00896897	0.00898655	0.452897	0.460071	29
cg13762320	ASCL2	11	0.573374	0.575671	0.657807	0.613936	446
cg01300623	OSBPL10	3	0.0407863	0.0407558	0.368571	0.360239	55
cg18624348	PRDM8	4	0.00258717	0.00261725	0.474858	0.475418	11
cg00540828	CUX1	7	0.00203047	0.00207801	0.43728	0.440995	73
cg13762474	PLA2G4D	15	0.0354954	0.0355403	0.479689	0.480886	123
cg12798097	DBNDD2	20	0.00313234	0.00316402	0.427448	0.442534	88
cg05341848	PTPLA	10	0.00329583	0.00336775	0.428169	0.431775	45
cg09831026		12	0.0169372	0.016932	0.449809	0.468998	178
cg18624581	GNS	12	0.0281779	0.0282011	0.457828	0.47167	120
cg01300641		10	0.0467141	0.0469488	0.457415	0.481008	131
cg08076158		16	0.0777634	0.0777881	0.492643	0.508511	175
cg19677368		10	0.00304096	0.00306089	0.436945	0.47183	163
cg11750592		8	0.00403444	0.00405532	0.470609	0.466183	37
cg03615839		1	0.0154652	0.0155083	0.444073	0.498876	37
cg02902761	THRA	17	0.0189232	0.0189476	0.462121	0.428541	53
cg20698769	CTTNBP2	7	0.0118755	0.0118915	0.435203	0.438973	33
cg09831081	LSS	21	0.0167461	0.0166856	0.442552	0.445548	201
cg05341904	RIPK4	21	0.00302992	0.00303182	0.467987	0.498623	15
cg06361405	ARL3	10	0.00431476	0.00433776	0.414641	0.438965	54
cg18624636	SLC16A12	10	0.0370456	0.0371728	0.720557	0.705696	222
cg20698862		10	0.0675639	0.0675998	0.468941	0.498921	82
cg13762486	RPTOR	17	0.0726539	0.0728637	0.509374	0.532261	238
cg11750736	TMEM220	17	0.108814	0.108637	0.516984	0.515286	162
cg08900864		17	0.00212442	0.00215429	0.475374	0.460723	14
cg19677607	NEFM	8	0.00640193	0.00643393	0.473947	0.458816	15
cg13762612		9	0.144513	0.144823	0.466976	0.427074	402
cg09831144		4	0.0073485	0.00738275	0.453193	0.439211	18
cg08076437		16	0.0262981	0.0263129	0.425344	0.453595	67
cg01300684	SCOC	4	0.0234108	0.0233463	0.385869	0.355873	31
cg04491089	MBTPS1	16	0.212749	0.21263	0.630282	0.610105	437
cg07336230	KIF6	6	0.0172673	0.0173945	0.468837	0.490471	60
cg00541089	TRABD	22	0.00702898	0.00709597	0.420126	0.421634	49
cg05342138	OLFML1	11	0.0251403	0.0252067	0.419973	0.428071	173
cg06361522	CALML3	10	0.092243	0.0923509	0.26899	0.281008	138
cg09831553	LAMA5	20	0.0357795	0.0359599	0.420544	0.424441	219
cg02902854	TRPV1	17	0.0120558	0.0121499	0.653813	0.62432	4
cg18625270		12	0.0124571	0.0124531	0.493003	0.500188	53
cg05342240		16	0.0744096	0.074533	0.548838	0.532114	99
cg03615933	ARHGAP26	5	0.0566045	0.0567682	0.432822	0.457631	45
cg07336426		15	0.207231	0.207494	0.65798	0.64107	252
cg20699076	ANGPTL6	19	0.259353	0.259205	0.525356	0.536065	194
cg12798157	AKR7L	1	0.119757	0.120183	0.560006	0.547312	397
cg00541303		1	0.0613693	0.0616788	0.381583	0.432991	172
cg13762691	CECR2	22	0.0194294	0.0195513	0.564046	0.546486	48
cg01300852	RPS6KA2	6	0.114824	0.114598	0.42351	0.44233	106
cg08076555	SEC14L2	22	0.00564076	0.00573197	0.433906	0.438665	135
cg05342467	MAD1L1	7	0.0100081	0.0101042	0.419942	0.442302	343
cg20699157		13	0.112485	0.112856	0.502765	0.514324	197
cg02902882		16	0.0193679	0.0192276	0.552015	0.512636	9
cg10667338	LIN7B	19	0.760042	0.760257	0.653231	0.64489	326
cg04491367		16	0.0136989	0.0138635	0.529426	0.507089	25
cg09831562	SOX2OT	3	0.0144897	0.0145505	0.45165	0.487738	13
cg06361531	DUS2L	16	0.00247695	0.00253421	0.453124	0.469238	91
cg02902946	SLMO2	20	0.242987	0.243328	0.49258	0.519168	157
cg01300887	TSPAN5	4	0.00493239	0.00501436	0.4614	0.478786	64
cg00541350	CCDC130	19	0.0089919	0.00903404	0.507629	0.523172	6
cg11750929		1	0.0696637	0.0695604	0.48396	0.514793	152
cg20699200	LOC93622	4	0.307115	0.306225	0.735079	0.729286	171
cg07336438		16	0.00224238	0.00233015	0.535217	0.526195	5
cg13763098	LOC650226	7	0.0363894	0.0364159	0.465667	0.483458	62
cg01300914		6	0.317019	0.316362	0.295606	0.280936	334
cg17598259	CAMK2G	10	0.00702972	0.00707162	0.458491	0.47481	46
cg05342469	ODZ3	4	0.0618425	0.0618486	0.413103	0.425437	114
cg10667709	TNS1	2	0.00325442	0.00330565	0.467107	0.46784	22
cg13763181	HK1	10	0.0100896	0.0100603	0.472875	0.500754	19
cg04491591		16	0.00801386	0.00818427	0.553275	0.559827	8
cg09831614	MAD1L1	7	0.0454397	0.0452725	0.442906	0.450179	786
cg11751101	C1R	12	0.0672673	0.0673781	0.539541	0.567523	62
cg18625610	ZFR2	19	0.279591	0.279852	0.625546	0.582002	142
cg20699305	ACTL8	1	0.001	0.00100042	0.443516	0.464795	8
cg03616221	SLC16A12	10	0.0095621	0.00960121	0.436109	0.448281	29
cg08901151	MAD1L1	7	0.0237522	0.0237851	0.403932	0.412875	412
cg07336617	OTP	5	0.00888357	0.00899776	0.438405	0.45458	28
cg00541638	USP7	16	0.0991739	0.0991464	0.455277	0.424322	178
cg02903104	DLGAP2	8	0.378367	0.379498	0.526055	0.486754	666
cg00541683	TINAGL1	1	0.00727357	0.00728876	0.481422	0.499625	18
cg06361845		9	0.0794681	0.0795573	0.410777	0.430185	102
cg13763339	SHANK2	11	0.065033	0.0649655	0.349216	0.335906	122
cg20699323	OC90	8	0.00966987	0.00965019	0.465984	0.471063	24
cg18625804		14	0.00208143	0.00211444	0.438622	0.468351	123
cg17598334	RASGRP3	2	0.207952	0.208479	0.672647	0.661839	78
cg01301233	C15orf23	15	0.0215523	0.0216719	0.505413	0.488412	36
cg00542261	HK1	10	0.00322978	0.00326312	0.453694	0.482004	24
cg09831620	OR5H2	3	0.0278835	0.0280346	0.419594	0.426929	1056
cg08077234	PLXNC1	12	0.0107536	0.010771	0.785318	0.73204	4
cg03616377		14	0.00753546	0.00759181	0.470297	0.502047	57
cg18625916		10	0.00597158	0.00595383	0.502876	0.46707	2
cg05342634	LOC348840	3	0.114702	0.115353	0.492525	0.46847	331
cg11751117	PELI2	14	0.09284	0.0927668	0.419806	0.426899	283
cg20699340	PGBD5	1	0.211966	0.212184	0.331852	0.336612	202
cg12798338	TMC8	17	0.109371	0.109412	0.559742	0.566756	52
cg18625951	CNTNAP2	7	0.00246863	0.00249357	0.459177	0.477381	24
cg13763345	TTC7B	14	0.0034081	0.00346118	0.512138	0.495225	7
cg07336751		17	0.0100567	0.0100633	0.529587	0.535953	6
cg20699586		1	0.0118133	0.0118597	0.438115	0.42959	173
cg04492086		1	0.0148603	0.0149135	0.430095	0.425662	152
cg03616722		13	0.0205316	0.0207219	0.451442	0.460209	70
cg00542992		5	0.0856838	0.0856799	0.505007	0.568362	184
cg07336754	OR8S1	12	0.0569057	0.0570139	0.40172	0.432711	96
cg20699701	PRDM16	1	0.115443	0.116356	0.636527	0.624593	59
cg13763482	C9orf68	9	0.313612	0.313967	0.519063	0.549335	144
cg08901242	SLC1A6	19	0.323238	0.322992	0.633862	0.62489	485
cg09831875	NCOR2	12	0.0611662	0.0609423	0.455724	0.504901	18
cg04492193	ABLIM2	4	0.0059096	0.00601048	0.618269	0.594886	7
cg01301319	HOXA3	7	0.00623813	0.00616946	0.450648	0.466449	12
cg10667970	FBXO6	1	0.0291677	0.0292083	0.509131	0.509117	23
cg02903907	KIAA1383	1	0.0529364	0.0531323	0.417661	0.45101	139
cg12798411		6	0.0215069	0.0216363	0.45314	0.446656	204
cg00543073	BCL11A	2	0.0280069	0.0280634	0.436802	0.474747	130
cg04492496	TNXB	6	0.001	0.00100171	0.452525	0.460368	9
cg08077673	MEST	7	0.0421688	0.0422288	0.423288	0.414261	205
cg02903929		2	0.123122	0.122921	0.48313	0.48355	157
cg13763550	NMRAL1	16	0.233557	0.234445	0.706605	0.680894	420
cg09832102		17	0.00168369	0.00177425	0.549821	0.544537	2
cg01301339		5	0.0985127	0.0985984	0.687655	0.663234	153
cg07336964	ABAT	16	0.132922	0.133392	0.444667	0.455884	233
cg20699736	VAX2	2	0.00682992	0.0068467	0.440339	0.447037	5
cg10668041	FAM171A1	10	0.00501447	0.00492923	0.53332	0.52989	5
cg02904062		10	0.0251449	0.0251512	0.424977	0.421261	111
cg01301382		18	0.00775913	0.00778913	0.479809	0.45785	36
cg07336999	TCF25	16	0.023653	0.0238907	0.454855	0.452567	59
cg05342906	RGMA	15	0.0663635	0.0665795	0.618135	0.572614	72
cg13763627	NFIC	19	0.0103855	0.0105283	0.51522	0.526831	16
cg20699780	ABR	17	0.0977652	0.0980427	0.561229	0.56692	73
cg08077736	COL11A2	6	0.0120289	0.0119319	0.404206	0.377022	136
cg11751344		8	0.0229533	0.0230018	0.51145	0.526836	179
cg08901339	BLNK	10	0.022407	0.0225544	0.397316	0.41439	48
cg01301649	KRT36	17	0.0069406	0.00698673	0.453916	0.467179	110
cg18626478	PARD3B	2	0.00698208	0.00702274	0.448587	0.46603	86
cg02904344	SGK1	6	0.00513854	0.00521495	0.462569	0.474563	67
cg07337025	PCCB	3	0.0161792	0.0161247	0.50222	0.4775	20
cg04492858		10	0.30858	0.309035	0.336263	0.394718	382
cg06362313	GAPDH	12	0.07188	0.0719861	0.548703	0.538781	220
cg20699839		5	0.0148767	0.014961	0.433033	0.453393	15
cg00543474	C10orf91	10	0.0274253	0.0277159	0.42716	0.438774	97
cg11751434	TFR2	7	0.0101168	0.010106	0.471027	0.48404	31
cg13763783	LGI1	10	0.0299674	0.0300976	0.521455	0.532415	47
cg10668067	FSD1	19	0.0241732	0.0241742	0.491737	0.484153	32
cg18627355		12	0.320097	0.320934	0.651847	0.625432	668
cg08901593	FAM5B	1	0.033538	0.0336308	0.437505	0.417955	121
cg09832244	LPAR5	12	0.0141209	0.0141501	0.481002	0.463567	50
cg12798833	DGCR5	22	0.394996	0.394175	0.521247	0.562391	402
cg08078028	EIF3A	10	0.0127099	0.0127288	0.456057	0.48313	98
cg02904529	GTPBP3	19	0.0173393	0.0173816	0.485119	0.470535	14
cg06362358		1	0.0476493	0.0480042	0.561945	0.549544	186
cg18627442	TMEM132C	12	0.0152807	0.0153154	0.46403	0.47194	29
cg17598574	RAP1A	1	0.0806846	0.0805223	0.429976	0.456086	255
cg07337120		2	0.00598352	0.00605535	0.461191	0.467575	100
cg13763876	TMPRSS13	11	0.0183441	0.0183183	0.498507	0.480037	18
cg11751545	KIRREL3	11	0.0878307	0.087723	0.383725	0.404304	37
cg01302019	C3orf58	3	0.0580997	0.0572804	0.643707	0.60334	551
cg10668096	ADAD1	4	0.00440031	0.00446653	0.492406	0.501689	8
cg08902549		4	0.0830096	0.0828859	0.582223	0.578354	251
cg11751613	FARP2	2	0.0147543	0.01481	0.433477	0.44165	159
cg02904605	NOTCH3	19	0.00527663	0.00523813	0.533371	0.504473	9
cg17598690	LRFN2	6	0.0082702	0.0082848	0.455571	0.459095	119
cg00543723		11	0.0282099	0.0282763	0.463933	0.4605	88
cg07337129	C16orf92	16	0.0198231	0.0198639	0.45465	0.485462	151
cg03617456	EXOSC10	1	0.0614145	0.0621107	0.490521	0.493914	312
cg01302136	PTK7	6	0.0260113	0.026176	0.478848	0.467286	113
cg18627816	NCCRP1	19	0.400833	0.400977	0.538238	0.524676	306
cg11751707	CYP1B1	2	0.0132425	0.0132242	0.482238	0.477596	10
cg08078058	EGLN2	19	0.001	0.00101802	0.444784	0.477143	9
cg00543769		5	0.104675	0.104835	0.522467	0.527438	173
cg06362729		4	0.0171122	0.0171525	0.404162	0.440262	193
cg05343159	NPS	10	0.010989	0.0110936	0.431565	0.459214	105
cg04493177	RASGRF2	5	0.00402873	0.00403201	0.495522	0.500497	10
cg10668189	GPR84	12	0.00135076	0.00144974	0.577451	0.574433	3
cg08902940		1	0.0345846	0.0345566	0.509098	0.533012	200
cg18627852	SNRPF	12	0.00106799	0.0012032	0.346838	0.345078	221
cg07337480	KRT37	17	0.00515626	0.00521487	0.446618	0.4542	156
cg13764516	LCN8	9	0.107344	0.107305	0.47033	0.503783	182
cg01302201	KIAA0182	16	0.0033113	0.00334851	0.513267	0.517028	2
cg09832947	MED11	17	0.0746744	0.0745985	0.421895	0.413088	20
cg05343289	SELP	1	0.0319199	0.0318595	0.440674	0.438676	193
cg11751810	RPH3AL	17	0.29801	0.297997	0.558123	0.575464	161
cg10668195		7	0.0163496	0.0165102	0.444477	0.432584	158
cg08078204		2	0.0371004	0.0370296	0.462301	0.426524	23
cg18628367	PTPRN2	7	0.0485879	0.0493451	0.660963	0.6584	390
cg01302240	RGS3	9	0.0297852	0.0298332	0.47097	0.453655	251
cg12798992	FGFR1OP	6	0.148055	0.147586	0.544049	0.531886	470
cg04493316	PRDM16	1	0.137833	0.137603	0.428881	0.40374	114
cg13764778	CHAD	17	0.017923	0.0180218	0.434962	0.46809	53
cg08902977	PLLP	16	0.0104204	0.0104971	0.474554	0.489448	35
cg13764850	ROR2	9	0.00677081	0.00684898	0.391794	0.385407	35
cg10668363	ZNF175	19	0.27088	0.271333	0.662431	0.650703	272
cg09833365		10	0.110334	0.110138	0.488255	0.479521	231
cg06362966		8	0.00785931	0.00809611	0.492219	0.518302	7
cg18628371	REC8	14	0.0252783	0.0253343	0.496867	0.497078	44
cg08078216	C12orf57	12	0.0116658	0.0117077	0.479277	0.451152	93
cg09833475	PTPRN2	7	0.0394602	0.0396136	0.451331	0.439823	219
cg13764897	EXD3	9	0.0125568	0.0126008	0.488721	0.45599	16
cg11751927	IL10RA	11	0.00658179	0.00664585	0.42646	0.436861	406
cg08903019		17	0.158392	0.158499	0.679463	0.669982	328
cg00543976	ADORA3	1	0.0104101	0.0103617	0.483738	0.478817	13
cg03617572	OSBPL5	11	0.0174106	0.0175713	0.495032	0.515937	42
cg04493430	SOX8	16	0.331551	0.327395	0.75849	0.747359	399
cg01302331		3	0.00981744	0.00992875	0.450437	0.501266	32
cg17598999		5	0.0660279	0.0662662	0.519029	0.503918	274
cg02904918	CEACAM20	19	0.0490523	0.0490299	0.633235	0.62507	26
cg07337602	ST6GAL1	3	0.19415	0.19402	0.444459	0.439492	122
cg12799119	CCDC33	15	0.00788778	0.00789154	0.482618	0.464519	29
cg18628449	SHROOM3	4	0.068156	0.0703229	0.595915	0.614637	449
cg03617683	KIAA0513	16	0.13382	0.134375	0.488435	0.407323	362
cg08903077	ZZEF1	17	0.00763819	0.00771666	0.399911	0.407068	391
cg18628646	STOX2	4	0.0113094	0.0114274	0.473207	0.500958	23
cg11752152	NCK2	2	0.0201941	0.0203303	0.451404	0.459907	99
cg17599241	VCAN	5	0.121414	0.121258	0.435552	0.447752	199
cg02904996	HLA-DPA1	6	0.0124718	0.0118986	0.424832	0.438559	934
cg17599372	PTPRN2	7	0.033718	0.0337316	0.464432	0.498565	247
cg10668569		10	0.0273685	0.0273443	0.459741	0.464036	232
cg09833911		16	0.00447511	0.00443042	0.546966	0.540044	58
cg01302562	RIMBP2	12	0.57625	0.576912	0.545128	0.545602	272
cg08078751		12	0.0409128	0.0407987	0.391539	0.420968	43
cg02905198	ATP5G2	12	0.102276	0.103079	0.518177	0.517957	461
cg13764979		6	0.00316674	0.00321236	0.553091	0.522972	5
cg11752250	ARG2	14	0.0869942	0.0872128	0.427079	0.432639	222
cg04493432	SH3TC1	4	0.105027	0.1053	0.469594	0.486418	159
cg10668614	CHID1	11	0.004902	0.00501649	0.473656	0.486173	26
cg13765004	NOVA2	19	0.0378307	0.0379157	0.561856	0.542984	17
cg02905245	CCDC80	3	0.309871	0.310319	0.624881	0.625405	202
cg18629132		10	0.291026	0.291349	0.62951	0.600983	203
cg07337914		16	0.0143119	0.0143516	0.436615	0.441076	104
cg17599582		4	0.0174643	0.0175679	0.427972	0.433335	128
cg09834049	CDH24	14	0.00475513	0.00476455	0.461903	0.458734	9
cg03617693		3	0.00626072	0.0063115	0.444271	0.473846	74
cg00544449	KIAA1024	15	0.0592197	0.0593216	0.395268	0.392557	233
cg10668926		13	0.00190969	0.00201477	0.442514	0.474593	10
cg18629151		4	0.00894391	0.00903066	0.535253	0.531886	5
cg11752275	GNLY	2	0.367391	0.367181	0.568925	0.608718	371
cg04493467	PNLDC1	6	0.00921309	0.00921862	0.48781	0.497915	73
cg18629270	SH3PXD2B	5	0.369987	0.370003	0.435134	0.423996	526
cg06363129	SOSTDC1	7	0.0810929	0.0806104	0.59813	0.595484	331
cg08903261		1	0.0355209	0.0353822	0.513628	0.50536	110
cg13765061		9	0.0349977	0.0351662	0.478105	0.496797	28
cg01302668	FAM162B	6	0.00821628	0.00825948	0.454838	0.465114	91
cg11752320	MRC2	17	0.0139711	0.0139717	0.464888	0.471304	85
cg10668933	CMAS	12	0.0110697	0.0111445	0.447655	0.498767	28
cg18629527	SLC25A29	14	0.214076	0.212524	0.708062	0.704778	419
cg07338205	G6PC2	2	0.0622873	0.0623783	0.553193	0.55097	222
cg05344066	TMEM105	17	0.15145	0.151989	0.483975	0.491937	205
cg08079209		17	0.0526499	0.0528214	0.545222	0.54691	42
cg09834503		14	0.00461478	0.00466108	0.42829	0.440579	114
cg02905426	FAM76A	1	0.0147298	0.0147642	0.45722	0.46917	177
cg12799314	ADARB2	10	0.186983	0.187595	0.690202	0.649846	160
cg00544557	DSCR10	21	0.126957	0.12671	0.500379	0.495163	414
cg13765206	EMILIN2	18	0.0128064	0.012767	0.540648	0.533964	24
cg08079266	MSLN	16	0.0842758	0.0841708	0.634987	0.616846	73
cg03617700		18	0.172109	0.172004	0.701745	0.679823	384
cg01302902	C12orf23	12	0.0149139	0.0148868	0.424821	0.41755	41
cg05344176	KCNH5	14	0.0281174	0.0281598	0.45486	0.481213	104
cg11752769	CR1L	1	0.11237	0.113085	0.749267	0.706485	129
cg04493818		4	0.0257049	0.0258485	0.483347	0.463066	74
cg00544674		11	0.0165202	0.0164821	0.445615	0.426413	310
cg06363485		6	0.670084	0.671335	0.670622	0.678747	660
cg09834706		2	0.0491903	0.0492439	0.456066	0.466862	434
cg13765303	BOC	3	0.00200722	0.00209165	0.427988	0.4532	16
cg08079330	ESRRB	14	0.0285494	0.0285734	0.401374	0.392129	5
cg18630125		6	0.0107751	0.0108668	0.790304	0.739095	2
cg02905599	POLE	12	0.0822851	0.0829502	0.541391	0.507962	372
cg12799349	RALBP1	18	0.00248838	0.00251257	0.691943	0.650284	4
cg00545196	RXRA	9	0.00306469	0.00309067	0.454959	0.464808	20
cg18630178	RIN3	14	0.001	0.00100053	0.45302	0.471951	22
cg09834729		11	0.0201984	0.0202462	0.434661	0.422531	89
cg08903425	CACNA1E	1	0.0177775	0.0179002	0.446881	0.485177	22
cg11752829	TAP2	6	0.00860983	0.00864188	0.436872	0.441684	202
cg17599958	AP2A2	11	0.0589153	0.0590738	0.486403	0.477261	326
cg05344293	COTL1	16	0.448714	0.448873	0.410014	0.424407	413
cg18630363	MUC21	6	0.00452345	0.004612	0.4651	0.465976	164
cg10669219		5	0.0981163	0.0982698	0.677473	0.679965	58
cg00545232	GPC6	13	0.0281829	0.0283119	0.397777	0.390636	80
cg04493946	TP73	1	0.0173276	0.017429	0.488795	0.481614	19
cg08903441		17	0.0683282	0.068385	0.420441	0.459583	105
cg07338584	KCNU1	8	0.001	0.00100051	0.447027	0.474415	18
cg17600393	SNTG2	2	0.100095	0.100185	0.497775	0.497003	591
cg10669449	ATG5	6	0.025506	0.0254915	0.432826	0.42879	103
cg08079694	ZBTB7A	19	0.0253867	0.0254016	0.537297	0.525437	74
cg02905605	EFHD1	2	0.0204406	0.0205492	0.498293	0.506454	96
cg03617902	CCDC84	11	0.0143078	0.0143544	0.466474	0.470897	82
cg00545315		10	0.0135454	0.0136995	0.447749	0.42473	86
cg13765685	DIRC3	2	0.0601344	0.0603032	0.475253	0.472396	102
cg11752894	TMCC2	1	0.0482919	0.0483074	0.474136	0.508607	182
cg06363692	RNF121	11	0.00214005	0.0022221	0.477832	0.46737	12
cg04494136	CTBP2	10	0.237569	0.272383	0.735264	0.736202	426
cg09834822	ACSF3	16	0.00420073	0.00424529	0.492151	0.48033	26
cg05344430	GSX1	13	0.00282548	0.00294577	0.489602	0.473119	15
cg10669834		15	0.0280921	0.028187	0.409737	0.433524	190
cg00545462	DEFB132	20	0.00311547	0.0031918	0.424768	0.456239	101
cg01303059	ROR2	9	0.00213731	0.00214125	0.467547	0.486376	17
cg08903584	FBXO31	16	0.0270536	0.0271509	0.529254	0.526176	203
cg02905744		8	0.0274585	0.0273424	0.428739	0.453071	173
cg03618016	OR2G3	1	0.0123631	0.0124195	0.434345	0.464963	18
cg09835278	MYO18B	22	0.00254755	0.00262168	0.466047	0.492538	13
cg00545705	PLXNA2	1	0.0939001	0.094016	0.317847	0.350287	217
cg18630644	C6orf201	6	0.0612111	0.0612828	0.576857	0.563359	196
cg10670077	INSR	19	0.0137973	0.0136993	0.594051	0.572576	8
cg09835408	DNMT3B	20	0.0476371	0.0475727	0.477094	0.450264	377
cg02905871	MYCN	2	0.001	0.001	0.439412	0.439434	15
cg06363865		1	0.0348752	0.0347733	0.445599	0.463142	358
cg00546005	KCNG1	20	0.00326293	0.00332108	0.51234	0.497826	5
cg13765785	SCN3B	11	0.0352332	0.0351995	0.425439	0.424469	64
cg01303141	TBC1D16	17	0.0315511	0.0314771	0.599446	0.58604	31
cg11753100	USP48	1	0.00981699	0.00986803	0.460418	0.481322	32
cg08903780		6	0.0112711	0.011324	0.434615	0.432018	62
cg13765939	MIAT	22	0.0562392	0.056328	0.399339	0.415662	189
cg10670260		8	0.00299479	0.00303086	0.391716	0.390233	275
cg05345116	PHACTR4	1	0.00144237	0.00150036	0.483013	0.481182	3
cg11753124		1	0.028477	0.0283579	0.539757	0.548105	223
cg13765961	MS4A1	11	0.0157519	0.0159097	0.464813	0.465507	125
cg18630748	RGS12	4	0.157625	0.157481	0.491117	0.484741	348
cg17600662		17	0.0990084	0.0988997	0.512933	0.536579	85
cg07338658	LMF1	16	0.223727	0.22373	0.640431	0.602657	368
cg01303236	ENC1	5	0.0946634	0.0950277	0.470937	0.46048	120
cg04494197	AP2A2	11	0.0884652	0.0881677	0.5635	0.580543	341
cg09836251	VHL	3	0.0464315	0.0466539	0.524068	0.536446	36
cg00546448	MGC23284	16	0.141033	0.141129	0.644668	0.610659	200
cg08903855		1	0.145729	0.14615	0.399113	0.440783	34
cg12799739	CRYBG3	3	0.00915528	0.00925014	0.477183	0.499542	47
cg05345154	AMH	19	0.0662765	0.0670374	0.748977	0.747958	465
cg02906407	SSPO	7	0.0756981	0.0758134	0.58808	0.573466	79
cg01303372	BAG3	10	0.019761	0.0200918	0.443504	0.446518	75
cg10670430	MFI2	3	0.037421	0.0373887	0.477059	0.48796	98
cg07338836	2024-09-07	7	0.00628355	0.00636781	0.481953	0.496392	75
cg08904058	FAM189A1	15	0.316925	0.317029	0.444538	0.459508	204
cg03618715	PYROXD1	12	0.00217788	0.00220383	0.436949	0.453873	147
cg05345160		6	0.00375552	0.00376913	0.528439	0.512732	4
cg06363968	COTL1	16	0.0895559	0.0897165	0.583688	0.558006	26
cg13766096	ING1	13	0.00334897	0.00342058	0.512474	0.52573	5
cg02906476		8	0.0186445	0.0186294	0.46716	0.494084	28
cg10670501		3	0.0083023	0.00834568	0.466563	0.462004	103
cg18631292	MRI1	19	0.0526865	0.0528418	0.412947	0.448134	11
cg01303655	TNRC6C	17	0.00591675	0.00596528	0.506185	0.499607	12
cg09836344	C4orf42	4	0.663499	0.662557	0.756106	0.744926	280
cg07339155	PHRF1	11	0.0489266	0.049141	0.452387	0.495839	371
cg10671054	SCNN1A	12	0.0265652	0.0266992	0.349594	0.366254	12
cg02906725	C13orf27	13	0.0289501	0.0289414	0.460221	0.443442	73
cg11753363	MDGA1	6	0.0430246	0.0430458	0.391833	0.391435	120
cg17600851	MCOLN2	1	0.182642	0.183047	0.565968	0.547175	379
cg05345283	AP2A2	11	0.0335095	0.0335084	0.476517	0.458319	241
cg08904394	CCDC88B	11	0.0539234	0.0540677	0.458289	0.439154	152
cg18631330	MYADML2	17	0.679103	0.679685	0.601055	0.595443	271
cg06364044		8	0.141807	0.14206	0.400989	0.460055	82
cg08080038	PTPRG	3	0.0299079	0.03002	0.443702	0.433635	98
cg08905031	TEX2	17	0.0111104	0.0111303	0.498484	0.498003	48
cg13766589	INPP5E	9	0.00558329	0.00560418	0.451495	0.460303	81
cg17600863	LOC100188947	10	0.016178	0.0162469	0.428386	0.416778	62
cg10671668	KCNA6	12	0.574666	0.57544	0.635798	0.642362	506
cg12799790		10	0.0536107	0.0534793	0.442516	0.424396	173
cg05345310	C22orf9	22	0.00497554	0.00511922	0.587683	0.595647	3
cg09836531		18	0.0106504	0.0107291	0.438601	0.422091	26
cg01303721		13	0.113959	0.114057	0.47197	0.44238	102
cg11753366	RIMBP2	12	0.00545801	0.00552505	0.476492	0.486879	12
cg08905080	SPG7	16	0.0296716	0.0296671	0.446821	0.459411	237
cg08080213	FAM71E2	19	0.0619582	0.0620907	0.436303	0.503592	104
cg02906915	FZD8	10	0.0142483	0.0143491	0.396725	0.412796	92
cg18631692	ABCC13	21	0.220468	0.220178	0.583275	0.573471	607
cg17601191		13	0.115175	0.115367	0.458874	0.468704	229
cg03619075	PRR25	16	0.0380328	0.0383247	0.595166	0.574399	30
cg07339236	ATP9A	20	0.124326	0.124626	0.541502	0.54845	476
cg00546666	ZNF335	20	0.00607111	0.00615743	0.634122	0.626774	2
cg08905166	C4orf14	4	0.0291925	0.0291969	0.396334	0.432674	143
cg06364757	PYGO1	15	0.061169	0.0612462	0.550983	0.544767	133
cg07339662	UNCX	7	0.035814	0.035889	0.468774	0.503686	111
cg09836921	IFT140	16	0.0595854	0.0594536	0.505742	0.510753	513
cg05345527		16	0.0138079	0.0140204	0.451398	0.451161	135
cg09837037	SLC6A19	5	0.0419595	0.0420881	0.523663	0.500899	74
cg10671757	ZNF385B	2	0.0238518	0.0238938	0.407862	0.413286	59
cg01304080		16	0.0123541	0.012483	0.539787	0.510673	7
cg17601209	PRDM16	1	0.00809351	0.00808649	0.458069	0.474961	23
cg13766910		11	0.0130615	0.0131135	0.483953	0.485326	8
cg02907021	C1orf198	1	0.00548508	0.00549586	0.477406	0.453226	10
cg18631743	RANBP1	22	0.32661	0.42273	0.705472	0.720027	332
cg00546897	LOC284837	21	0.075648	0.0756435	0.480526	0.488369	294
cg09837088		10	0.0494043	0.0494173	0.471416	0.521173	135
cg02907098	ANO2	12	0.0114306	0.0114193	0.473499	0.51072	52
cg07339864		7	0.018847	0.0189417	0.4102	0.450034	86
cg01304102	ZNF286A	17	0.0243443	0.0245766	0.551369	0.550621	124
cg17601785	MAP1B	5	0.001	0.00121067	0.450087	0.449737	24
cg09837116	HRNBP3	17	0.0246618	0.0248091	0.440401	0.465135	11
cg08080396		3	0.102167	0.102801	0.452582	0.42521	419
cg03619256	ATXN7L1	7	0.0277838	0.0277681	0.45314	0.420289	55
cg06365016	PIWIL1	12	0.152215	0.152023	0.45531	0.446819	184
cg05346140	HSPB9	17	0.00716484	0.00727916	0.483656	0.490931	43
cg07340007	STK24	13	0.039095	0.0391076	0.478664	0.490149	110
cg02907132		1	0.015525	0.0155598	0.426244	0.441624	28
cg09837169	TIAM2	6	0.00685399	0.00685314	0.399319	0.414799	3
cg12799824		1	0.0300395	0.0302438	0.514145	0.506213	152
cg08080489	OPCML	11	0.00524242	0.00529027	0.585152	0.582061	6
cg00546932		16	0.0161184	0.0164539	0.503345	0.498331	544
cg09837243		10	0.00547281	0.00552759	0.459659	0.477842	40
cg03619472	OGFOD1	16	0.0741747	0.0743812	0.429488	0.447921	174
cg01304145	EEF2K	16	0.0228148	0.0228112	0.537645	0.518885	41
cg18631996		5	0.0127948	0.0127533	0.477137	0.521488	70
cg00546971		1	0.00391743	0.00393449	0.500044	0.498574	9
cg02907374	CALCB	11	0.0126113	0.0125992	0.452162	0.43909	97
cg09837385	GORASP1	3	0.0586322	0.0585905	0.447533	0.435677	287
cg18631997		6	0.0107345	0.0107512	0.428112	0.442438	203
cg17602168		20	0.0316225	0.0318244	0.413093	0.449145	45
cg08905487	LAIR2	19	0.0360421	0.0362515	0.527307	0.515631	24
cg12799888		15	0.00548949	0.0054999	0.419719	0.430836	44
cg08080498		8	0.00331465	0.00332991	0.444396	0.438044	89
cg05346286	FLJ42875	1	0.00163504	0.00169155	0.421686	0.4304	174
cg09837559	DNAJC13	3	0.0150621	0.0151133	0.385131	0.430777	64
cg18632154	PPP4R2	3	0.0112184	0.0113318	0.41012	0.428639	262
cg00547018	ALG1	16	0.196597	0.196815	0.563071	0.55353	72
cg07340473	WDR46	6	0.0078203	0.00784146	0.50747	0.509599	121
cg17602198	C6orf208	6	0.0188555	0.0189116	0.51992	0.507651	101
cg18632189		17	0.0632871	0.0634323	0.501104	0.497843	147
cg03619761	VHL	3	0.026118	0.0262378	0.428049	0.441522	155
cg04495110	C8orf42	8	0.258902	0.258482	0.659764	0.668484	733
cg13767135	ANO1	11	0.0208765	0.0210082	0.381837	0.408373	55
cg01304269	ZNF429	19	0.0315534	0.0320598	0.461187	0.456175	948
cg17602362	LRCH1	13	0.0326109	0.032839	0.4483	0.494096	112
cg12800012	SH3PXD2A	10	0.11067	0.111033	0.591092	0.587413	173
cg06365057	C10orf72	10	0.00939466	0.0093918	0.431326	0.438176	193
cg05346380		19	0.00276369	0.00278721	0.746018	0.690773	2
cg08906015	DACT3	19	0.0694343	0.0696591	0.473647	0.483804	88
cg08080660		8	0.0153629	0.0153614	0.429683	0.436713	286
cg00547024		15	0.0864165	0.0863851	0.291719	0.314211	232
cg18632220		10	0.0167971	0.0168097	0.448903	0.457522	75
cg13767162	ZNF570	19	0.00384067	0.00382644	0.564052	0.575536	2
cg01304499	LINGO3	19	0.0313231	0.0315194	0.495174	0.474271	62
cg07341141	ALKBH4	7	0.001	0.00112024	0.482005	0.469643	5
cg08906030		16	0.0418876	0.0418672	0.377023	0.415159	95
cg12800047	GUCY1A2	11	0.0238628	0.0239366	0.43056	0.437455	39
cg11754289		12	0.118368	0.118743	0.373734	0.409928	153
cg17602444	PRKAR1B	7	0.173464	0.173327	0.564687	0.575244	285
cg00547077	ZNF132	19	0.00383949	0.00384851	0.487298	0.511285	4
cg10672136	TPO	2	0.00997001	0.0100174	0.50319	0.494706	97
cg13767294	C17orf105	17	0.0120422	0.0121118	0.546159	0.519398	29
cg03620123		5	0.0646509	0.064622	0.469564	0.480508	310
cg18632291		12	0.0384053	0.0383059	0.395707	0.399637	400
cg05346440		16	0.0445109	0.0447851	0.517947	0.541162	79
cg17602776	RUFY1	5	0.301389	0.301676	0.740893	0.722676	371
cg07341220	IFT140	16	0.273701	0.273699	0.589211	0.573858	575
cg13767306	CYTH4	22	0.148905	0.148801	0.494903	0.515802	59
cg12800150	C6orf1	6	0.120733	0.121131	0.556808	0.526497	239
cg07341907	UNC13B	9	0.00615739	0.00616998	0.434936	0.448832	39
cg09838169	INPP5A	10	0.00445208	0.00436981	0.600025	0.591217	2
cg10672343		6	0.0624783	0.0625981	0.576079	0.578259	38
cg03620376	CDC42EP5	19	0.051154	0.0517905	0.605225	0.574653	79
cg08080822		8	0.0027162	0.00278366	0.445496	0.456464	21
cg11754374	NTM	11	0.0279863	0.028002	0.394558	0.429383	88
cg05346527	ACSF2	17	0.0233444	0.0234345	0.415661	0.419508	93
cg09838262	IKZF3	17	0.00262739	0.00264978	0.447533	0.489971	84
cg06365216	ANKFY1	17	0.00176134	0.00181545	0.448752	0.418305	34
cg07342108		1	0.0492247	0.0491492	0.43644	0.413181	201
cg08906246	STK32B	4	0.343378	0.343473	0.624979	0.610172	212
cg00547103	FAM198B	4	0.0488798	0.047031	0.587271	0.573392	590
cg11754402	BCL9	1	0.0174833	0.0175097	0.4805	0.472029	40
cg02907638	EPHB1	3	0.0868486	0.0869979	0.46438	0.452345	240
cg17603132	RIC3	11	0.0964225	0.0981347	0.433505	0.429568	600
cg13767625		9	0.0624222	0.0626186	0.399941	0.424002	125
cg06365303		20	0.230069	0.230324	0.586973	0.553016	316
cg04495336		8	0.116621	0.117137	0.420714	0.439987	240
cg09838568		21	0.0085289	0.00848813	0.498856	0.498547	17
cg11754420		13	0.34981	0.350051	0.650292	0.635683	544
cg17603288	TRIO	5	0.0969025	0.0974984	0.610264	0.598738	476
cg08906307		1	0.00883689	0.00891057	0.449176	0.448335	25
cg12800200	ANTXR1	2	0.315843	0.316362	0.680319	0.662946	408
cg03620939		10	0.0119397	0.0120223	0.532139	0.51169	21
cg05346611	SERPINA1	14	0.0342654	0.0344659	0.345038	0.401116	64
cg13768055	RPH3AL	17	0.697124	0.696909	0.609255	0.587814	271
cg06365535	TBX4	17	0.00338296	0.00345514	0.53605	0.544374	2
cg01304894	MTSS1L	16	0.00849696	0.00858933	0.458784	0.4683	28
cg07342322		1	0.0258427	0.0261688	0.484449	0.505912	67
cg09838823		17	0.00658749	0.00659302	0.460204	0.475417	55
cg13768137		2	0.00527784	0.0053055	0.45844	0.471683	22
cg03620975	DYNC1LI1	3	0.0273971	0.0275727	0.511166	0.496542	180
cg07342512	LEPROT	1	0.0122712	0.0122881	0.415195	0.43022	7
cg18633340		19	0.270109	0.266156	0.793452	0.765912	506
cg13768242		13	0.390044	0.390466	0.426656	0.445561	355
cg05346631		19	0.00884265	0.00888329	0.464829	0.484076	41
cg02907768	LAMA5	20	0.0438851	0.0438572	0.402565	0.437007	279
cg00547365	NOL9	1	0.289851	0.289918	0.631162	0.621545	362
cg04495670	FGF3	11	0.00718436	0.0071956	0.478089	0.491178	14
cg09838857		2	0.00770024	0.00762236	0.478495	0.454938	21
cg08906309	LOC100128288	17	0.349297	0.349583	0.623288	0.621582	313
cg18633379	PIGN	18	0.00100472	0.00116312	0.588314	0.565858	2
cg01304950	SESN1	6	0.0450762	0.0451486	0.467189	0.460021	241
cg07342559	SV2B	15	0.021216	0.0212218	0.393526	0.416011	109
cg03621001	RAB8A	19	0.0528886	0.0528404	0.467952	0.472638	35
cg10672726	AP2S1	19	0.0350255	0.0351476	0.432793	0.428152	38
cg05346832	CDKN2D	19	0.00226541	0.00229226	0.47479	0.472621	12
cg07342618		10	0.00680356	0.00680505	0.490224	0.496821	16
cg08081259	LRRC2	3	0.00946788	0.00941734	0.460053	0.490641	75
cg13768953	DLG4	17	0.294957	0.294693	0.67665	0.683988	156
cg09838876	PCYOX1L	5	0.00677883	0.00680482	0.463925	0.440858	38
cg11754807	SFTPB	2	0.0326277	0.0328705	0.559233	0.542011	25
cg05346878	TACSTD2	1	0.0366534	0.0366653	0.455037	0.462114	318
cg17603733	FLJ23867	1	0.001	0.001	0.443028	0.436712	52
cg00547480	LDB1	10	0.00214322	0.002217	0.497021	0.513246	9
cg04495891	CHD9	16	0.00322647	0.00327932	0.459986	0.462938	40
cg02908258		19	0.0168215	0.0170542	0.569688	0.55455	257
cg03621084	SLC6A18	5	0.357954	0.359196	0.644384	0.641128	123
cg05346899	LASS4	19	0.0039333	0.00395394	0.460259	0.463956	19
cg08081390	FUS	16	0.0188647	0.0189021	0.458894	0.463318	157
cg07342723	PRR4	12	0.00500182	0.00501569	0.431649	0.462233	183
cg08906442		1	0.0802317	0.0805123	0.418986	0.415841	154
cg06365843		11	0.011465	0.0115776	0.443823	0.460876	74
cg18633561	FEZF1	7	0.0318245	0.0318435	0.56752	0.560881	10
cg10673134		4	0.0241895	0.0242077	0.469774	0.482059	122
cg13769004	HSPA5	9	0.00953663	0.00965482	0.466823	0.480819	329
cg03621566	LARS2	3	0.001	0.00105401	0.61004	0.592682	2
cg12800266	TBC1D22B	6	0.016328	0.0164319	0.474583	0.47832	73
cg05346963	2024-09-11	4	0.0414114	0.0413078	0.4852	0.491975	74
cg17603909	OR52K1	11	0.0234429	0.0234339	0.428184	0.427408	118
cg09838956	SNORD116-15	15	0.0137243	0.0136924	0.45578	0.463018	138
cg02908587	RORB	9	0.0714328	0.0714451	0.425709	0.42367	449
cg00547530	CLUAP1	16	0.0216629	0.0217962	0.58352	0.553533	37
cg18633600	LRTM2	12	0.0111356	0.0112536	0.49729	0.466596	16
cg08907436	ESR1	6	0.00254442	0.00258873	0.478359	0.475584	13
cg02908748	LY86	6	0.0290724	0.0291535	0.393434	0.418656	27
cg03621841	ZNF423	16	0.00500244	0.00504704	0.503198	0.485313	16
cg08081407	ARF4	3	0.001	0.00101965	0.488179	0.502696	5
cg10673246	BTBD11	12	0.0244662	0.0245315	0.414062	0.412221	139
cg04495993	SNTG1	8	0.0108825	0.010848	0.465378	0.454047	41
cg13769718	TLE1	9	0.00309831	0.00305595	0.668954	0.648439	3
cg11755053	PPIC	5	0.0105475	0.0105455	0.46363	0.477118	71
cg09839136	HEATR2	7	0.0271101	0.0275705	0.54449	0.535753	241
cg10673307		15	0.0187347	0.0187464	0.41863	0.409281	34
cg01305441	TMEM129	4	0.127812	0.127777	0.585142	0.61437	437
cg07342752	NFATC1	18	0.00733616	0.00738316	0.475794	0.475739	24
cg08907891	TNFRSF10B	8	0.00880878	0.00885462	0.486105	0.475354	15
cg10673431	S100A11	1	0.042843	0.0427821	0.525532	0.498413	16
cg02908912	SGPL1	10	0.232121	0.231516	0.315755	0.311925	485
cg00547727	WDR90	16	0.00404002	0.00406489	0.477033	0.470208	33
cg18634030	HRNBP3	17	0.0823056	0.082312	0.580579	0.526905	67
cg13769916	SOHLH1	9	0.0364434	0.0365573	0.448385	0.453336	100
cg10673707		3	0.001	0.00100775	0.481431	0.500285	28
cg06365992		16	0.00273588	0.00273689	0.590149	0.570316	2
cg09839170		5	0.00758086	0.00756615	0.446802	0.475747	37
cg02908942	CHST11	12	0.0112366	0.0112536	0.631652	0.600058	11
cg04496042		10	0.0998363	0.0997397	0.668686	0.657979	549
cg13770114	GLIS3	9	0.134823	0.135091	0.467134	0.494438	321
cg05347216		16	0.00320368	0.00327529	0.443088	0.476449	5
cg01305539	DAB2IP	9	0.0192509	0.0192927	0.476493	0.470103	37
cg08081659	ZCCHC14	16	0.00593499	0.00602497	0.44011	0.464835	236
cg10673740	BAG3	10	0.154307	0.156709	0.474251	0.435452	284
cg03621974	CD163	12	0.0329853	0.0331572	0.580493	0.567745	55
cg08907926		5	0.00711466	0.00714898	0.440337	0.457975	129
cg11755201	CAMTA1	1	0.217612	0.217914	0.712397	0.680876	164
cg02908963	GPA33	1	0.00440821	0.00451301	0.397113	0.417406	363
cg05347334		4	0.0330861	0.033176	0.436001	0.430655	112
cg09839592		2	0.0732846	0.0736091	0.459255	0.437311	396
cg17604181	SNORA47	5	0.0928468	0.0931246	0.539888	0.539683	181
cg07343174		18	0.00486191	0.00490386	0.437591	0.452256	42
cg08081725	NDE1	16	0.0144031	0.0142704	0.432596	0.419996	93
cg12800734	ABHD15	17	0.00660916	0.00665124	0.491087	0.492073	8
cg00547768	NUCKS1	1	0.0312084	0.0310768	0.482987	0.503947	181
cg02909097	RAP1GAP2	17	0.0541342	0.0542156	0.557257	0.553987	39
cg04496104		3	0.0035945	0.00365549	0.438047	0.455644	58
cg08908002		1	0.0316899	0.0317513	0.445689	0.457374	216
cg13770361	BAT3	6	0.0102014	0.010295	0.533223	0.556115	2
cg08081845	NKX2-8	14	0.00717289	0.00718504	0.481919	0.480458	13
cg10673839	MMP17	12	0.00266258	0.00268877	0.477205	0.459579	10
cg18634296	THNSL1	10	0.00872383	0.00890231	0.438322	0.439221	146
cg02909158	ZIC5	13	0.001	0.00100005	0.434499	0.421492	36
cg04496177	RAD54B	8	0.0255815	0.025591	0.459255	0.452073	107
cg01305745	VKORC1	16	0.00347837	0.00345221	0.546296	0.53644	2
cg11755796	SLC24A3	20	0.0180464	0.0180242	0.411712	0.414663	92
cg00547983		1	0.173157	0.173394	0.417293	0.41306	241
cg02909206		3	0.540074	0.539327	0.496472	0.524913	436
cg10674293		13	0.0605121	0.0603555	0.581028	0.57619	138
cg08908135	ATP11A	13	0.00268193	0.00267839	0.583652	0.557589	2
cg17604429	ADCY2	5	0.0160734	0.0160723	0.453077	0.461888	12
cg05347635	MEGF6	1	0.0803434	0.0801083	0.383284	0.389527	32
cg07343187	ACAN	15	0.00537122	0.00541547	0.76185	0.6985	2
cg13770529	CCDC55	17	0.00830768	0.00832162	0.45359	0.445419	7
cg00548173	TUBGCP2	10	0.0105528	0.0104701	0.491092	0.478691	86
cg09840472		7	0.0678297	0.0678663	0.349526	0.306402	248
cg08908184	TLX1	10	0.222816	0.223014	0.611279	0.592505	191
cg17604655		7	0.0887154	0.088631	0.509833	0.507296	475
cg01305830		4	0.0983741	0.0990458	0.563803	0.531281	365
cg05347755	RAB11FIP3	16	0.00250298	0.00250842	0.479824	0.472706	23
cg12800803	PSMA7	20	0.0518563	0.0517648	0.404109	0.393192	153
cg06366062	CDK5R1	17	0.0204014	0.0204085	0.459325	0.486252	96
cg03622666		16	0.0909107	0.091384	0.735436	0.733144	463
cg11755819	STK31	7	0.00788844	0.00794605	0.448449	0.475015	144
cg08082025		7	0.154547	0.154125	0.529758	0.517814	90
cg13770573	AGAP1	2	0.0176512	0.0175635	0.458785	0.470706	44
cg01305913	C6orf138	6	0.0351676	0.0344507	0.559591	0.530267	376
cg11756095		1	0.0496602	0.0500059	0.485598	0.506247	131
cg01305981	FBXL21	5	0.0182272	0.0183637	0.454948	0.47669	75
cg00548433	NCRNA00029	20	0.412805	0.411863	0.706509	0.689461	383
cg02909320	LZTFL1	3	0.0124407	0.0124554	0.438652	0.454496	34
cg13770691	C19orf6	19	0.355524	0.356143	0.663656	0.631666	257
cg12800962		20	0.0201262	0.0201251	0.445475	0.42922	172
cg17604985		5	0.0104549	0.0105152	0.451012	0.455268	82
cg04496336		4	0.0193074	0.0192068	0.528519	0.556137	169
cg11756136	TRDMT1	10	0.0450827	0.0450742	0.448409	0.470572	106
cg10674438	LOC152024	3	0.244937	0.246086	0.682036	0.649542	436
cg17605476	GRIA2	4	0.00338913	0.0033996	0.532575	0.533168	4
cg06366213	UBE2G1	17	0.164894	0.167546	0.507696	0.481921	673
cg05347794	FOXN3	14	0.0241247	0.0242345	0.434542	0.448197	68
cg07343445	PACRG	6	0.441064	0.440948	0.497375	0.469854	123
cg08082351	DLGAP2	8	0.0762543	0.0764637	0.487957	0.528613	55
cg09840623	EML4	2	0.326489	0.326015	0.567773	0.567916	306
cg11756214	ZNF347	19	0.0124012	0.0124686	0.446796	0.457994	75
cg01306498	HTATIP2	11	0.00245858	0.00247738	0.450714	0.464529	20
cg12801030		1	0.108096	0.108214	0.449997	0.480614	97
cg13770747		2	0.00181795	0.0018531	0.462213	0.49306	38
cg08908855	NRSN1	6	0.00209618	0.00211825	0.454356	0.45357	40
cg12801256	ST6GAL2	2	0.0517983	0.0518387	0.52711	0.523943	229
cg03623130		6	0.0731608	0.073317	0.391211	0.420193	560
cg09840645		14	0.260831	0.26085	0.580136	0.575693	297
cg02909379		10	0.00588364	0.00591245	0.489023	0.498343	19
cg18634538		14	0.124371	0.12507	0.445393	0.425774	118
cg00548633	GPR4	19	0.141161	0.140544	0.440355	0.494032	392
cg07343607	FGFR1	8	0.00582509	0.00577967	0.508642	0.492476	12
cg06366374	LOC285780	6	0.0151134	0.0151804	0.473445	0.433328	74
cg04496791		6	0.179743	0.180422	0.38781	0.429261	91
cg10674793	DVL3	3	0.00988957	0.00988867	0.431831	0.456641	44
cg11756387	PTP4A2	1	0.0564028	0.0567075	0.481635	0.459931	122
cg13770865	SGPL1	10	0.0233797	0.0234067	0.396517	0.397862	126
cg10675058	MACROD1	11	0.0214968	0.0215464	0.420722	0.440806	128
cg01306563	FOXP2	7	0.0589857	0.0590021	0.432741	0.462003	181
cg03623378	ISM1	20	0.00716792	0.00721813	0.46952	0.482245	39
cg04496824	MTF1	1	0.0197247	0.0199417	0.499492	0.498906	89
cg05347914	GJD3	17	0.0380683	0.0380227	0.479737	0.494968	259
cg18634665		5	0.468827	0.46877	0.788927	0.773751	364
cg13771219	NTN5	19	0.00364061	0.00367236	0.519245	0.525382	18
cg08082374	MMP15	16	0.0922818	0.0923488	0.358289	0.366619	77
cg10675515	CEACAM18	19	0.00975845	0.0098099	0.46098	0.491865	71
cg01306579	CBLN2	18	0.0052937	0.00534351	0.499425	0.486882	9
cg07343790	ATP11A	13	0.0314708	0.0311404	0.672728	0.661947	86
cg10675903	DFNA5	7	0.00104325	0.0011973	0.411248	0.414494	65
cg18634690	GNA12	7	0.00320378	0.00320892	0.440194	0.43438	129
cg05347927	TMEM90B	20	0.0340288	0.0430704	0.554268	0.569796	1099
cg09840721	B3GNTL1	17	0.115311	0.116096	0.537762	0.514775	502
cg01306747	CDH3	16	0.00967949	0.00967029	0.416703	0.451081	420
cg11757124	PTPRN2	7	0.646535	0.646971	0.530301	0.518512	515
cg04496920	NOXO1	16	0.0119735	0.012089	0.493594	0.483599	49
cg13771579	TCL1B	14	0.137575	0.137684	0.181819	0.208038	119
cg07344086	FGFR2	10	0.315126	0.31521	0.512351	0.515637	167
cg10676084	GABRB3	15	0.023181	0.0232538	0.385295	0.404597	31
cg18634709		4	0.209188	0.20953	0.501047	0.502139	132
cg00548824	TTC15	2	0.102006	0.102164	0.499173	0.495696	371
cg08909156	TRAPPC3	1	0.0350386	0.0349218	0.519139	0.521332	133
cg11757130	RBM20	10	0.00373721	0.00375322	0.470986	0.483616	12
cg18634760	CPB2	13	0.00725371	0.00725551	0.424081	0.435377	177
cg05347985	AK5	1	0.0233753	0.0235358	0.441721	0.449819	150
cg07344147	IL6R	1	0.0239432	0.0240345	0.474412	0.470949	23
cg12801917	FAM18B2	17	0.00553608	0.00556569	0.438055	0.45098	48
cg11757417		7	0.0275032	0.0276337	0.504361	0.498367	46
cg02909929	PRF1	10	0.0107249	0.010805	0.442002	0.470232	127
cg09841001		17	0.792525	0.791529	0.752181	0.747843	555
cg04497015	C16orf74	16	0.112708	0.112816	0.544334	0.529735	61
cg13771753	TNXB	6	0.00396958	0.0040567	0.463849	0.499726	28
cg03623568	A2BP1	16	0.698336	0.6987	0.602014	0.624816	733
cg11757894	DUSP1	5	0.234972	0.235428	0.419789	0.402841	201
cg08909157	DOCK8	9	0.154226	0.154358	0.578981	0.56827	343
cg04497116	GMDS	6	0.0749202	0.0747741	0.468094	0.485318	118
cg18634762		10	0.001	0.00100485	0.442862	0.456956	4
cg00548889		1	0.0120817	0.0121736	0.438497	0.450726	25
cg05348324		11	0.001	0.0010359	0.446212	0.443313	22
cg06366937	TNNI3K	1	0.00663267	0.00676296	0.440505	0.438561	182
cg02910011	SAMD12	8	0.0674177	0.067701	0.697225	0.672707	163
cg08082763	CLEC16A	16	0.00239176	0.00241468	0.481323	0.452375	8
cg00548911		17	0.190409	0.189985	0.50304	0.528139	138
cg11758127	PRKCZ	1	0.00272917	0.00274438	0.488689	0.512316	6
cg08909756	ALDH1L2	12	0.0325666	0.0326306	0.463035	0.470496	315
cg07344288	MCAT	22	0.0250093	0.0250441	0.414823	0.408053	57
cg05348770	CST8	20	0.00615576	0.00618426	0.451901	0.428314	24
cg17607231	SP140	2	0.256825	0.2571	0.433624	0.449844	703
cg10676327		4	0.40065	0.40069	0.42339	0.423743	244
cg06366981	HPGD	4	0.0970834	0.096971	0.427852	0.428611	91
cg04497176	WTIP	19	0.125234	0.125164	0.692619	0.642899	90
cg18635110	DDRGK1	20	0.00738052	0.0074748	0.797097	0.762172	3
cg12802310	CYP1B1	2	0.0758296	0.0761788	0.483368	0.466583	236
cg00549123		1	0.0121814	0.0122782	0.458171	0.457796	132
cg11758132		20	0.0253344	0.0254194	0.477618	0.456746	89
cg03623835	CLDN1	3	0.151014	0.151234	0.505329	0.5123	308
cg06367102	ZFAND2A	7	0.0219481	0.0219929	0.485098	0.481511	28
cg07344315	RAP1B	12	0.00368783	0.00379818	0.458087	0.477712	106
cg08909802	PLEC1	8	0.107818	0.108815	0.636531	0.580168	196
cg10676442	TSEN2	3	0.0545875	0.0547462	0.525447	0.499752	215
cg13771918	EXOSC2	9	0.00238706	0.0024402	0.569318	0.554351	3
cg01307108		6	0.020407	0.020391	0.474322	0.440772	66
cg18635284	QRICH2	17	0.00540244	0.00543883	0.448259	0.469603	55
cg11758283		6	0.0178654	0.0178518	0.417946	0.409902	143
cg08082788		14	0.248827	0.248814	0.602471	0.595584	112
cg09841323	SERPINB6	6	0.234625	0.234954	0.655084	0.652467	383
cg17607545	UBOX5	20	0.0135101	0.0136184	0.43434	0.457615	33
cg03623878	MCF2L	13	0.035823	0.0356285	0.539132	0.560199	95
cg05348871	PRR5L	11	0.105726	0.105952	0.485984	0.473992	128
cg07344338		3	0.137207	0.137422	0.367627	0.370446	260
cg13772218		19	0.640949	0.644085	0.73259	0.711378	1300
cg06367286		7	0.0152176	0.0151843	0.448448	0.473924	248
cg01307461		3	0.00216651	0.00220303	0.466591	0.456374	12
cg18635361	COL23A1	5	0.0106335	0.0106048	0.45529	0.477581	56
cg11758345	TMEM105	17	0.0126386	0.0128077	0.470882	0.478947	18
cg00549375		2	0.0112272	0.0112006	0.367983	0.387218	68
cg18635432		14	0.0866356	0.0864152	0.624585	0.613463	246
cg09841537	C17orf49	17	0.0357632	0.035965	0.469055	0.495321	49
cg11758793	GJD3	17	0.0707753	0.0706616	0.509952	0.529941	287
cg06367311	PLLP	16	0.0566538	0.0569362	0.478484	0.451854	167
cg04497390	RNF213	17	0.00217308	0.00224581	0.460215	0.461045	22
cg17607942		3	0.152478	0.153817	0.456504	0.433976	326
cg10677697	IGFBP3	7	0.0127486	0.0127716	0.417176	0.456216	58
cg13772414	EPHA4	2	0.0510399	0.0509226	0.409216	0.386422	62
cg02910395	BTBD12	16	0.0153232	0.0153647	0.452469	0.472207	169
cg05348888	ACTRT2	1	0.00284756	0.00288343	0.448642	0.477278	84
cg08909806	TSPO	22	0.155828	0.154588	0.778443	0.758575	481
cg00549398	RPTOR	17	0.00706183	0.00706065	0.468	0.457774	80
cg03624316	PFDN5	12	0.00278969	0.00282529	0.471643	0.465171	18
cg09841704	MESDC1	15	0.15873	0.158377	0.617343	0.627647	229
cg08910524	C1orf27	1	0.0104713	0.0104751	0.472431	0.442194	28
cg08082879		7	0.592427	0.59385	0.580003	0.557894	519
cg13772515	DPP10	2	0.0211338	0.0212276	0.419177	0.427203	77
cg11758841	PARVA	11	0.012511	0.0124933	0.416016	0.397583	76
cg06367321	LOC100271831	16	0.00678086	0.00685626	0.611301	0.58759	2
cg17608082	SEMA5A	5	0.0246314	0.024652	0.424206	0.386668	29
cg11758861	NFIX	19	0.0105623	0.0106318	0.504604	0.537835	8
cg04497547	METTL10	10	0.345788	0.346577	0.742375	0.734168	701
cg18635723	DPYSL3	5	0.0479799	0.0479758	0.735756	0.722644	221
cg00549412	SLC37A1	21	0.281388	0.27905	0.692165	0.698083	409
cg09841747	ASB1	2	0.00798574	0.00809654	0.463444	0.459979	20
cg05348973	SLC6A17	1	0.0515005	0.0515158	0.487175	0.49647	50
cg07345108	WDFY4	10	0.00838475	0.00840858	0.445992	0.46359	99
cg01307684	ANTXR2	4	0.00102784	0.00119973	0.407304	0.411613	114
cg13772742	NR2F2	15	0.0344069	0.0344318	0.600685	0.540939	7
cg11759121	ZFYVE21	14	0.00165725	0.00171152	0.454634	0.472885	73
cg00549433	NBAS	2	0.177789	0.177555	0.487862	0.499048	490
cg13773083	RESP18	2	0.142187	0.142181	0.55478	0.577946	208
cg09841774	XIRP1	3	0.0250282	0.0251026	0.41026	0.441104	74
cg02910494		1	0.00528721	0.00536005	0.46535	0.45821	22
cg04497684	SRGAP3	3	0.00674526	0.00665752	0.577558	0.590475	36
cg12802720	C12orf44	12	0.0141483	0.014266	0.487931	0.474274	86
cg06367459	RPL28	19	0.0243088	0.0242529	0.453151	0.430598	19
cg05348982	MIR618	12	0.105439	0.105191	0.629879	0.615581	152
cg01307776		10	0.00530017	0.00536603	0.481873	0.467925	26
cg18635896		10	0.00488894	0.00486443	0.505883	0.499889	40
cg11759875		8	0.156407	0.157531	0.44389	0.420813	564
cg07345521	ZBTB46	20	0.118248	0.118628	0.601179	0.585394	106
cg08910705	IL7	8	0.0229331	0.0228785	0.384881	0.394576	292
cg04497927	ADAD2	16	0.00124211	0.00133073	0.516822	0.52299	2
cg06367527	XKR6	8	0.00430267	0.00430206	0.447189	0.449515	15
cg12802844		7	0.0838421	0.0836411	0.459085	0.425501	66
cg08082908	C7orf50	7	0.0393662	0.0394132	0.479952	0.47901	23
cg02910769		3	0.0958015	0.0955325	0.48865	0.47439	125
cg13773148	BRD3	9	0.0355082	0.0356108	0.458698	0.455238	138
cg18636319	CCKAR	4	0.0383616	0.0384224	0.454143	0.482829	157
cg02910910	ORAI1	12	0.001	0.00100028	0.454582	0.445282	52
cg07345734	NKX2-1	14	0.0603374	0.0605392	0.428847	0.411407	200
cg00549450	C10orf79	10	0.0102654	0.0102514	0.431053	0.438266	47
cg01308202		5	0.00394622	0.00397209	0.449514	0.476756	73
cg13773631	BARX1	9	0.020587	0.020587	0.474768	0.462442	199
cg05349042	BCL9	1	0.0246602	0.0247134	0.56627	0.551411	33
cg08083041	KIAA1199	15	0.038757	0.0388559	0.450439	0.458297	80
cg02910952	EP400NL	12	0.0269619	0.0271225	0.43216	0.448061	178
cg06367607		6	0.0188603	0.0187961	0.430611	0.432159	70
cg01308252	EXOC2	6	0.00716612	0.00716735	0.484022	0.499207	13
cg00549475	TMEM220	17	0.0970204	0.0977272	0.597715	0.577517	163
cg04497992	NHLRC4	16	0.0649077	0.0647786	0.522767	0.544741	249
cg09841788	SPTB	14	0.174989	0.175037	0.354228	0.369551	241
cg12802876		8	0.0153292	0.0153333	0.442794	0.441687	27
cg11760500	ETS1	11	0.0762554	0.0765767	0.315833	0.368014	72
cg01308258	CNTNAP5	2	0.00704781	0.00704554	0.488836	0.492431	14
cg17608428	COIL	17	0.00232378	0.00232994	0.483393	0.482841	7
cg05349059		6	0.00429978	0.00431082	0.513858	0.504227	7
cg01308409	KL	13	0.0120934	0.0121642	0.407133	0.437365	5
cg08911152	TG	8	0.0169518	0.0171168	0.404896	0.429782	179
cg10678718	ABI3BP	3	0.0114477	0.0114056	0.593198	0.59068	15
cg00549574	PRPSAP1	17	0.00255318	0.00256144	0.454402	0.478631	20
cg12803004	ZYG11A	1	0.0568693	0.0569878	0.528671	0.518182	307
cg05349077	PIGQ	16	0.0393592	0.0390826	0.556395	0.559916	117
cg09841915	GMDS	6	0.0070295	0.0070747	0.453728	0.452466	32
cg06367647	FAM5C	1	0.00544399	0.00543195	0.541469	0.534781	195
cg02910987		10	0.00847655	0.00856914	0.455153	0.453574	46
cg11761176	COL11A2	6	0.00661247	0.00671805	0.473318	0.463548	60
cg03624899	RPS15A	16	0.0483167	0.0487251	0.558607	0.53336	276
cg07345934	FABP3	1	0.0246958	0.0245997	0.470744	0.467725	246
cg04498082		11	0.0801362	0.0797594	0.763138	0.741226	371
cg18636641	PPAPDC3	9	0.261837	0.261945	0.236119	0.24221	224
cg08083251		13	0.011233	0.011249	0.767103	0.735403	7
cg11761483	SLC39A11	17	0.050051	0.0500905	0.531547	0.547244	42
cg08911208	CYP2W1	7	0.231486	0.230726	0.575788	0.590404	648
cg13773898		2	0.0353378	0.0352781	0.439936	0.423804	38
cg12803060	PLOD3	7	0.00522121	0.00523016	0.559286	0.567163	4
cg09842161	GABBR1	6	0.00541439	0.00551352	0.438631	0.433224	124
cg08083335	ADAT1	16	0.0110613	0.0112057	0.531712	0.517345	33
cg05349089		1	0.0389218	0.0393708	0.497443	0.494862	222
cg06367788		11	0.0303048	0.0303313	0.39798	0.436485	55
cg01308419	GRID2IP	7	0.056497	0.0566865	0.477732	0.470473	248
cg18636739	CSDA	12	0.140153	0.140108	0.439966	0.441625	267
cg12803068	MYO1G	7	0.141139	0.1414	0.416256	0.416978	394
cg17608570		10	0.0178074	0.0177637	0.395005	0.43536	29
cg03625109	DBC1	9	0.11106	0.110984	0.425315	0.450944	237
cg02911270	EIF2C2	8	0.0104939	0.0104975	0.430072	0.439505	15
cg07346177	DLGAP2	8	0.00377795	0.0037528	0.469475	0.461726	15
cg00549972		6	0.0255581	0.0257392	0.553996	0.530643	57
cg06367925		11	0.02695	0.0272348	0.525124	0.503914	202
cg01308483		5	0.0688082	0.0692134	0.415781	0.415699	96
cg11761622	HIST1H2AA	6	0.0154619	0.0154349	0.417558	0.43976	342
cg08911237		12	0.00172066	0.00173533	0.472742	0.474377	16
cg09842196		13	0.0520153	0.0523248	0.53302	0.523757	178
cg17608587	NCRNA00171	6	0.00686327	0.00693408	0.509946	0.488774	12
cg05349159	OR2C3	1	0.00828961	0.00837538	0.407601	0.438352	22
cg12803108	C14orf102	14	0.0146997	0.0148255	0.466518	0.48294	29
cg08083599	COL20A1	20	0.00724833	0.00718554	0.511061	0.513504	13
cg18637126	C4orf43	4	0.001	0.0010645	0.46724	0.489535	6
cg13774005		10	0.00390914	0.00394418	0.480878	0.489615	34
cg11762213	LINGO3	19	0.244159	0.244689	0.632364	0.602641	197
cg05349204	UBE2F	2	0.0330587	0.0330811	0.47233	0.489143	265
cg08911368		8	0.0404022	0.0405115	0.408758	0.394074	13
cg12803754	FAM105B	5	0.0016566	0.00170836	0.480511	0.491187	6
cg02911387	CUX1	7	0.0846678	0.083638	0.654946	0.64774	427
cg17608706	MAFK	7	0.019909	0.0198859	0.533758	0.532674	112
cg07346178	SAR1A	10	0.004098	0.00412652	0.458661	0.491865	8
cg04498624	KIAA1530	4	0.0178975	0.0178927	0.44099	0.456823	203
cg09842420	PARL	3	0.00563367	0.00564674	0.444993	0.487025	33
cg18637238	KLRK1	12	0.0800428	0.079664	0.471999	0.508773	490
cg08083816		16	0.0855583	0.0861284	0.614331	0.580601	141
cg01308968		4	0.241128	0.241238	0.422242	0.427672	182
cg11762346	HKDC1	10	0.0301306	0.0303638	0.400595	0.450006	106
cg18637244	SYNGR3	16	0.00472893	0.00473961	0.48078	0.467993	31
cg13774342		13	0.011283	0.011286	0.441718	0.45478	61
cg08083988		19	0.00642407	0.00650112	0.451398	0.475375	88
cg03625287		13	0.0725865	0.0727282	0.39452	0.411511	179
cg12804278	C10orf67	10	0.00171847	0.00176298	0.356771	0.375775	309
cg08911391	DDOST	1	0.0107045	0.010756	0.453597	0.475462	59
cg10679266	DEFA4	8	0.00857705	0.00853323	0.452769	0.443979	28
cg01309046		20	0.049705	0.0497127	0.568123	0.54313	70
cg17608722		6	0.002079	0.00210497	0.456204	0.458694	15
cg08084154	TESSP1	16	0.202311	0.202587	0.544779	0.540773	125
cg04498679	C2	6	0.00102984	0.00124125	0.595919	0.565789	2
cg00550234		5	0.058969	0.0589202	0.58543	0.573276	44
cg18637380	MTHFD1	14	0.00138412	0.00143224	0.429841	0.430689	90
cg02911432	TMEM132C	12	0.0102487	0.0102716	0.522113	0.506801	14
cg08911638	UNC93A	6	0.00155014	0.00159916	0.488929	0.505623	7
cg12804420	ATAD5	17	0.00279863	0.0027907	0.681265	0.660533	2
cg06368118	NTNG1	1	0.00180285	0.00188588	0.532431	0.534402	3
cg17609282	PION	7	0.00105167	0.00124046	0.422728	0.421929	23
cg08084339		11	0.00231946	0.00234878	0.469769	0.464024	24
cg08911692		7	0.0143562	0.0142808	0.53085	0.53359	44
cg10679346		11	0.338863	0.339285	0.586389	0.576161	368
cg11762703	RPTOR	17	0.0031558	0.00320114	0.488348	0.479646	10
cg08084415	ZNF507	19	0.00579348	0.0058118	0.489984	0.50177	38
cg18637698	SNCAIP	5	0.0847696	0.0849984	0.411021	0.394116	486
cg13774505	FREQ	9	0.214525	0.214141	0.493672	0.534551	216
cg04498739	PDK4	7	0.021266	0.0213604	0.477112	0.501925	167
cg13774987	SLC19A3	2	0.0141201	0.014212	0.517506	0.51852	35
cg09842892	ZNF311	6	0.00312314	0.0031245	0.507435	0.494136	6
cg11762760	KIF25	6	0.00145277	0.00148556	0.522492	0.508871	3
cg03625292	ABI1	10	0.066789	0.0664138	0.507977	0.530655	279
cg12804532	TMBIM1	2	0.00725633	0.00726125	0.451866	0.450599	66
cg08911852		16	0.0482909	0.04844	0.494316	0.494286	177
cg07346648	TAS1R3	1	0.0265155	0.0264744	0.452317	0.46206	105
cg02911509	PARVG	22	0.046373	0.0463005	0.460936	0.468173	63
cg05349356	ATRN	20	0.0412984	0.0413865	0.467638	0.45029	128
cg00550493	EYS	6	0.00951054	0.00989818	0.446536	0.438488	465
cg17609731	RSBN1L	7	0.150469	0.150192	0.67219	0.64596	60
cg13775054	LSS	21	0.00759717	0.0076481	0.431801	0.452758	107
cg09843049	VWA1	1	0.240396	0.240106	0.625407	0.597965	172
cg03625415	NKX2-5	5	0.00399356	0.00401571	0.511759	0.527124	6
cg11762968		13	0.00139652	0.00145562	0.460653	0.489365	23
cg10679597	PCDHGA4	5	0.0166703	0.0167056	0.427125	0.398496	106
cg18637761	PITPNM2	12	0.00392185	0.00398974	0.44777	0.473153	231
cg01309081	OSBPL5	11	0.0169062	0.0168783	0.480731	0.453146	12
cg13775088		2	0.00196839	0.002041	0.445149	0.46919	49
cg04498913	C7orf50	7	0.492348	0.495359	0.660587	0.631296	717
cg00550498	ZNF20	19	0.0876926	0.0877075	0.51583	0.528176	260
cg07346851	VANGL2	1	0.0101552	0.0101446	0.451504	0.492033	29
cg08084655	BTBD17	17	0.012302	0.0123344	0.522518	0.518641	13
cg01309121		1	0.0422252	0.0422461	0.473115	0.499208	49
cg13775295	COL5A1	9	0.428497	0.428556	0.510847	0.50855	308
cg17609809		4	0.00578936	0.00582852	0.518403	0.532103	13
cg03625512	AACS	12	0.0713526	0.0712922	0.350067	0.400263	231
cg10679878		6	0.0121749	0.0122486	0.448911	0.453844	47
cg11763017		2	0.00516228	0.00523516	0.457213	0.481442	29
cg18637901		4	0.0069826	0.00706507	0.46807	0.452634	26
cg06368590	TRPS1	8	0.00126411	0.0013727	0.57407	0.575714	3
cg12804791		11	0.150058	0.149829	0.469283	0.506039	163
cg05349542	GRID1	10	0.0550449	0.0555216	0.55222	0.523645	189
cg17609948	ADARB2	10	0.333366	0.332641	0.646647	0.647386	226
cg02911637	TRAF6	11	0.00329152	0.00332754	0.44674	0.454968	119
cg08084692	FUCA2	6	0.00442703	0.00442866	0.526744	0.520164	5
cg09843086	MKLN1	7	0.0323793	0.0323528	0.445356	0.460615	102
cg08912146	PCOLCE2	3	0.00341541	0.00352612	0.523418	0.502258	8
cg08084737	URGCP	7	0.014982	0.0150961	0.440041	0.460633	99
cg11763066		6	0.0612636	0.0611546	0.473354	0.459604	153
cg01309213	ARHGDIG	16	0.148162	0.148411	0.640506	0.632887	264
cg18638018		12	0.0164312	0.0164246	0.515746	0.522229	33
cg03625515		16	0.00832666	0.00845347	0.439482	0.481175	19
cg08912317	SCIN	7	0.0134028	0.0133461	0.464358	0.475606	109
cg00550529	STAB2	12	0.0124492	0.0124345	0.462032	0.48601	17
cg18638120	MRPS18A	6	0.0032013	0.00323352	0.437608	0.471948	48
cg03625665		15	0.0058181	0.00587999	0.477673	0.490445	23
cg08912400	CHRNA4	20	0.197249	0.197249	0.547263	0.545166	190
cg08084788		2	0.016826	0.0169291	0.390778	0.427156	105
cg09843272	CAMK2B	7	0.027828	0.0279916	0.426888	0.47891	23
cg00550554	HCG18	6	0.0558151	0.0558886	0.522526	0.501671	99
cg05349624	COL18A1	21	0.458466	0.465717	0.556368	0.51741	529
cg11763094	ADAMTSL3	15	0.0295578	0.0295691	0.469386	0.4838	143
cg08912666		1	0.30331	0.303493	0.487121	0.506113	146
cg02912041	TMEM207	3	0.259063	0.259162	0.594753	0.591524	281
cg17609976		4	0.0098419	0.00987047	0.432624	0.421171	117
cg07347205		16	0.00981094	0.00969718	0.560822	0.562303	32
cg18638253	ACVR1C	2	0.284902	0.285288	0.446555	0.416162	141
cg12804910	DDX51	12	0.00891188	0.00897381	0.44207	0.463653	73
cg11763337	TMEM104	17	0.0350358	0.0352498	0.477243	0.519472	111
cg10680224		19	0.286639	0.286764	0.625761	0.620424	218
cg13775593		10	0.0471544	0.0456438	0.636472	0.606467	492
cg01309328	PSMB8	6	0.146905	0.14674	0.459923	0.491932	264
cg00550616		16	0.0605492	0.0608006	0.578941	0.549504	40
cg03625911	CHI3L1	1	0.478899	0.478999	0.501187	0.508425	142
cg05349952	CERK	22	0.00175072	0.00179088	0.528063	0.555362	3
cg08084967	THSD7B	2	0.00689592	0.00692454	0.431306	0.435581	108
cg17610169		11	0.0555313	0.0555439	0.405644	0.415042	56
cg10680376	ABLIM1	10	0.0747805	0.0745422	0.482456	0.455732	14
cg08912801		1	0.0332119	0.0331993	0.478078	0.485731	47
cg07347256		16	0.0355408	0.0355294	0.467506	0.478741	50
cg13775636	DIP2C	10	0.0143036	0.0144068	0.457274	0.445889	39
cg18638383	C14orf1	14	0.0156471	0.0157461	0.444182	0.468119	66
cg17610734	RARS	5	0.00518406	0.00529326	0.488852	0.487342	29
cg06369108		2	0.0463719	0.0466866	0.445092	0.494175	149
cg13775870		2	0.0882629	0.0885113	0.631081	0.606527	179
cg04499325	EPDR1	7	0.00344012	0.00340848	0.512925	0.527289	3
cg08085029	LHFP	13	0.0461305	0.0461179	0.406755	0.399906	84
cg17610800	EVX1	7	0.00207161	0.00213002	0.456226	0.450901	18
cg11763830	TTYH2	17	0.0117374	0.0118001	0.468112	0.474388	36
cg13775991	SNORD18C	15	0.00926559	0.00929941	0.478777	0.470287	103
cg12805374	FMNL1	17	0.0042049	0.00426551	0.415958	0.44613	47
cg05349980		16	0.00714828	0.0072246	0.473195	0.476478	40
cg07347294	TSPAN17	5	0.126651	0.12679	0.530184	0.537312	124
cg03625952	FABP6	5	0.0319544	0.0320175	0.512797	0.508247	149
cg02912291	SNORD17	20	0.0132856	0.0134837	0.542757	0.528163	200
cg09843855	INPP5A	10	0.19678	0.19801	0.575335	0.547568	321
cg05350020	CTDP1	18	0.0777478	0.0777659	0.566155	0.559259	104
cg11763914	ESRRB	14	0.479132	0.479975	0.368816	0.359565	216
cg17610889		3	0.0448393	0.0448903	0.430985	0.459851	193
cg08912860	GALNT9	12	0.0192998	0.0193402	0.431549	0.450738	320
cg03625953	SMG6	17	0.00520344	0.00514265	0.478883	0.491542	7
cg04499646		6	0.0233643	0.0234604	0.444881	0.458184	311
cg13776560		14	0.0419426	0.0419413	0.395262	0.404453	63
cg02912476	PRKCZ	1	0.00635083	0.00632995	0.471341	0.488018	35
cg00550955		22	0.12002	0.120175	0.565664	0.559905	445
cg11764115	CNN1	19	0.00655615	0.00664297	0.508619	0.543147	10
cg10680978		6	0.00933903	0.00942049	0.406688	0.480094	10
cg00551143	TRIL	7	0.016884	0.0169302	0.483106	0.473277	86
cg18638496	FGF5	4	0.0041223	0.00413843	0.494502	0.489769	16
cg05350224	AES	19	0.0370886	0.0371535	0.57777	0.560717	7
cg07347511	MOBKL2C	1	0.00494247	0.00494982	0.458338	0.450393	31
cg12805420	CLDN7	17	0.0622658	0.0622983	0.534983	0.517263	76
cg11764177	RNF207	1	0.00901826	0.00904476	0.417247	0.425195	13
cg06369322	CCDC33	15	0.0134958	0.0135528	0.446463	0.47588	80
cg13776918		9	0.00453817	0.00460224	0.630272	0.624634	2
cg08913010	SYT9	11	0.00557277	0.00558862	0.488472	0.512913	8
cg03626186		10	0.0470491	0.0472054	0.440071	0.426782	297
cg18638536		19	0.0157594	0.0156951	0.450992	0.467173	187
cg12805491	PAQR7	1	0.00512881	0.00513637	0.425893	0.424753	37
cg04499901		5	0.164743	0.165086	0.698126	0.690666	163
cg08913261	PRCC	1	0.00408285	0.0041494	0.45101	0.481528	22
cg02912580		6	0.00233357	0.00238718	0.487089	0.486131	9
cg00551146	FRMD4A	10	0.124461	0.124582	0.5361	0.530727	502
cg05350293		16	0.0530117	0.0532335	0.424506	0.40856	174
cg13777287	CNKSR3	6	0.0199595	0.0200044	0.436691	0.485419	165
cg12805552	ADARB2	10	0.00187913	0.00191095	0.450364	0.451985	24
cg04500084	PTCHD3	10	0.034102	0.0331871	0.529908	0.517028	302
cg09844185	LQK1	1	0.00477981	0.00479153	0.46722	0.454512	36
cg08913410		7	0.0269436	0.0270291	0.440021	0.476028	120
cg01310029	IL5RA	3	0.00565621	0.00571257	0.635171	0.62557	2
cg00551153	PCBP3	21	0.00399257	0.00404751	0.456833	0.46428	61
cg18638581	HK2	2	0.0109066	0.0109156	0.460932	0.458577	44
cg17610933	CACNA1I	22	0.00878119	0.00885561	0.468263	0.483202	39
cg02912790	APOC4	19	0.0377772	0.0380015	0.422699	0.469028	78
cg13777292	MADCAM1	19	0.118396	0.118752	0.57114	0.562097	23
cg10681065	TFR2	7	0.054518	0.0545514	0.428421	0.462242	153
cg04500146	C5orf30	5	0.00340133	0.00342863	0.450296	0.441493	44
cg17611045	FGF12	3	0.153669	0.154055	0.515794	0.528741	296
cg01310321		10	0.0198178	0.0199006	0.479052	0.504054	109
cg00551609		2	0.00959389	0.009702	0.439882	0.461905	119
cg07348339	IQCE	7	0.0133431	0.0134107	0.419228	0.447043	39
cg08085232	SPRED2	2	0.284705	0.287438	0.772584	0.762387	614
cg03626579	ZNF497	19	0.15523	0.155711	0.542955	0.5217	221
cg04500312	FGF1	5	0.267317	0.26765	0.488467	0.491736	60
cg13777513		15	0.0167403	0.0167712	0.448885	0.459986	98
cg09844342		5	0.0115162	0.0114876	0.454795	0.46016	176
cg18638598		22	0.0555605	0.0557402	0.424014	0.457522	211
cg08913530	C10orf129	10	0.0116151	0.0116562	0.452379	0.483073	76
cg01310330	ELFN1	7	0.0513532	0.0515786	0.38406	0.398637	77
cg07348481		11	0.0411938	0.0412869	0.493928	0.511077	60
cg11764368		10	0.243484	0.240781	0.749546	0.729848	363
cg09844573	PRIC285	20	0.137412	0.139429	0.761642	0.752675	490
cg17611046	FARS2	6	0.0212461	0.0213043	0.513014	0.499924	57
cg05350315	LCK	1	0.00342726	0.00346137	0.540438	0.52183	4
cg02912937	MAGI1	3	0.0145586	0.0145833	0.487748	0.501188	108
cg06369522	KLK4	19	0.027248	0.0274487	0.449572	0.419656	51
cg18638769	PACS2	14	0.00357292	0.00363858	0.46691	0.45984	78
cg00551679	FOXF1	16	0.004867	0.00492741	0.501875	0.515924	5
cg05350360	HDGF2	19	0.0151289	0.0152406	0.480554	0.480746	40
cg10681328	RBMS2	12	0.0339337	0.033885	0.432857	0.418299	120
cg18638867		19	0.00917493	0.00907751	0.528809	0.492338	8
cg04500437		6	0.0568213	0.057009	0.496798	0.471726	250
cg12805865	BBOX1	11	0.00796549	0.0080115	0.466237	0.460948	41
cg17611074	CCDC85A	2	0.0254549	0.0255199	0.460987	0.474246	48
cg00551954	SLC12A7	5	0.0118734	0.0119789	0.493601	0.49118	23
cg01310345	BAIAP2	17	0.0209057	0.0210019	0.489226	0.465217	38
cg03627015	PLA2G16	11	0.0522446	0.0525323	0.469192	0.483914	140
cg06369624	KCNS1	20	0.0738581	0.0740045	0.460971	0.440529	170
cg11765003	NHEJ1	2	0.0633929	0.0639362	0.536227	0.51684	227
cg13777717	CRHBP	5	0.0361434	0.0361779	0.425424	0.403579	100
cg07348809	GHRL	3	0.0333075	0.033393	0.432268	0.440471	177
cg18638914	CPLX1	4	0.00430658	0.00439274	0.478496	0.473979	31
cg17611093	C2orf82	2	0.0288702	0.0289517	0.475195	0.466383	181
cg08915038	C1orf89	1	0.0582504	0.0582984	0.455465	0.474922	291
cg03627771	GRAMD1B	11	0.0134724	0.0135393	0.410706	0.429892	19
cg12806497	CYP27A1	2	0.00465792	0.00471017	0.456627	0.462718	44
cg05350939	LMF1	16	0.00231344	0.00233925	0.460887	0.451699	63
cg09845059	TESC	12	0.00681726	0.0069168	0.451638	0.47795	78
cg13777759	HRNBP3	17	0.120403	0.12063	0.653416	0.622795	111
cg11765205	ARL11	13	0.0209397	0.0209232	0.449822	0.460188	79
cg04500879	WNT7B	22	0.095774	0.0957507	0.388072	0.383917	55
cg08915171		2	0.055754	0.0556761	0.439115	0.439632	54
cg08085827	SDK2	17	0.320438	0.320541	0.349014	0.344829	183
cg17611193		19	0.0424428	0.0426848	0.443333	0.431779	162
cg02913194	PHACTR2	6	0.0307046	0.0306343	0.430377	0.412336	183
cg01310473	CCDC146	7	0.0224805	0.0225443	0.458221	0.482073	88
cg12806521	NOP2	12	0.0138595	0.0139098	0.502633	0.488794	12
cg13777783		17	0.251905	0.254645	0.750431	0.737225	421
cg02913507	PDE9A	21	0.0526909	0.0526098	0.396804	0.381025	233
cg12806613		1	0.0450828	0.0452432	0.386235	0.357429	84
cg10681525	ADIPOQ	3	0.0504501	0.0502757	0.460466	0.476353	46
cg03627881	EPHB1	3	0.0696096	0.0697487	0.464435	0.49662	225
cg00552145	TMEM126B	11	0.00172807	0.00177327	0.471886	0.466433	35
cg13777798		10	0.165578	0.165524	0.480615	0.472043	254
cg01310768	LYSMD3	5	0.0211798	0.0206525	0.49025	0.498948	313
cg07348854		13	0.128011	0.127869	0.422157	0.416951	222
cg08085853		7	0.00240186	0.0024163	0.473818	0.482201	12
cg09845205	CMIP	16	0.00727539	0.00733089	0.587824	0.541074	13
cg04500986	TNFRSF25	1	0.0920478	0.0921618	0.528753	0.506763	152
cg18639049	CHMP6	17	0.00470551	0.00481291	0.480914	0.488171	13
cg01310875	C8orf80	8	0.10905	0.109148	0.52325	0.527913	96
cg17611235		11	0.370292	0.370556	0.533535	0.55143	172
cg11765851	TRIML2	4	0.00130033	0.00138968	0.428457	0.42005	26
cg08915632		8	0.231172	0.230706	0.70192	0.690452	247
cg06370057		10	0.366147	0.366134	0.67883	0.659539	156
cg03627944	CC2D2B	10	0.0108579	0.0109522	0.44925	0.465552	22
cg02913553	KBTBD11	8	0.0840226	0.0836662	0.524784	0.514626	102
cg04501176	C7orf57	7	0.027302	0.0273617	0.556817	0.561662	277
cg12806663		4	0.238964	0.239256	0.440617	0.461085	395
cg07348982	PDE4D	5	0.00325888	0.00321946	0.583773	0.589579	2
cg05351173		10	0.0155904	0.0157336	0.462594	0.474129	38
cg18639125	KCNF1	2	0.00611582	0.00615609	0.567755	0.551608	2
cg05351257	CCKBR	11	0.0301471	0.0302089	0.494085	0.474965	314
cg04501217	TMEM184A	7	0.0391748	0.0391841	0.527053	0.543642	183
cg10681725	RPS23	5	0.00283757	0.0028323	0.445127	0.444128	75
cg02913832	BICC1	10	0.008466	0.00860831	0.461414	0.46483	278
cg00552525	DENND3	8	0.00673946	0.00667839	0.463474	0.471281	35
cg07349136	MLN	6	0.0291059	0.0290988	0.412309	0.419002	52
cg08086385	RYBP	3	0.00753024	0.00761663	0.482436	0.474296	25
cg12806681	AHRR	5	0.209372	0.208944	0.519629	0.532281	361
cg06370069	CHST3	10	0.068245	0.0690128	0.622965	0.632703	505
cg01310884	GXYLT2	3	0.00715573	0.00719634	0.474954	0.463738	59
cg04501323		1	0.00213889	0.00215593	0.517317	0.522042	16
cg00552600		7	0.0659036	0.0656571	0.548938	0.538849	147
cg11765913	EVI5L	19	0.0157244	0.0156779	0.435512	0.43394	67
cg12806728	BTN1A1	6	0.00105904	0.00118075	0.394999	0.400293	311
cg05351357		22	0.0932921	0.0927412	0.565942	0.577353	386
cg02914097		3	0.145636	0.151268	0.797176	0.785316	688
cg00552696		10	0.0164053	0.0165686	0.466763	0.496265	58
cg08086652	STRA13	17	0.0559705	0.0561618	0.51878	0.542189	85
cg18639142	PCSK4	19	0.00348323	0.00349267	0.472977	0.474056	22
cg17611262	SGK2	20	0.115314	0.115174	0.428284	0.41524	53
cg08916179	C1orf100	1	0.00326514	0.00325117	0.459199	0.453572	8
cg11766468	EVI5L	19	0.0567817	0.0568246	0.53192	0.50657	166
cg07349208		4	0.0227342	0.0227859	0.428604	0.427346	88
cg08086751		3	0.0239918	0.0239959	0.461591	0.459529	135
cg01311063		2	0.00353486	0.00373834	0.451116	0.469208	70
cg00552697	C19orf10	19	0.0614261	0.062044	0.555192	0.533326	359
cg02914112		6	0.00936062	0.00936355	0.461668	0.45378	42
cg07349212	SLC22A3	6	0.0607632	0.0608339	0.444994	0.462464	740
cg18639374	PTPRN2	7	0.00321295	0.00336574	0.464502	0.462867	62
cg05351599		9	0.139082	0.139173	0.321352	0.341326	162
cg08916461		2	0.131623	0.131734	0.339332	0.335865	271
cg08086799	TTC9C	11	0.0168875	0.0169769	0.439278	0.466948	80
cg07349348		8	0.0320538	0.0318603	0.380342	0.37031	92
cg08916477	2024-09-01	16	0.0363994	0.0364649	0.524402	0.543461	122
cg06370094		12	0.0573937	0.0573899	0.54389	0.565699	97
cg04501840	C1orf95	1	0.0185176	0.0184791	0.432361	0.451538	47
cg03628053	FBN1	15	0.0171106	0.017115	0.434812	0.42275	205
cg08087045	C11orf84	11	0.0177986	0.0180559	0.464224	0.457545	132
cg01311102	PTGES2	9	0.008989	0.00905863	0.514371	0.507172	10
cg02914397	KCNH3	12	0.0263264	0.0262619	0.459658	0.468951	312
cg07349663	COPA	1	0.00786207	0.00787357	0.485517	0.484048	16
cg08087047	CD300A	17	0.131622	0.131773	0.551814	0.55929	49
cg12806892		12	0.001	0.00111912	0.450373	0.441612	25
cg17611686	C20orf56	20	0.0137961	0.0138542	0.454896	0.466042	90
cg10682618	MEGF11	15	0.0256855	0.0257276	0.437902	0.451671	82
cg08916646		8	0.240517	0.24243	0.530224	0.505909	358
cg05351750	WFIKKN1	16	0.320139	0.319952	0.611993	0.595577	321
cg13778336		1	0.0550483	0.0548349	0.505277	0.525025	33
cg03628061	CCBP2	3	0.0925491	0.0934158	0.628471	0.628609	449
cg07349890	RRP7A	22	0.0585644	0.0587455	0.65017	0.638514	129
cg18639495		10	0.00101435	0.00117466	0.436492	0.453528	27
cg10682803	FAM38A	16	0.001695	0.00173289	0.444798	0.475158	29
cg11766552	DKFZp761E198	11	0.0341195	0.0341573	0.389945	0.381659	139
cg01311170		17	0.00702488	0.00701347	0.506442	0.479151	12
cg17613550	ZNF509	4	0.001	0.00100822	0.330469	0.334884	77
cg00552753		17	0.108647	0.108478	0.487486	0.487459	217
cg06370528	BRUNOL4	18	0.00414999	0.00416269	0.430831	0.465744	4
cg02914427	SPN	16	0.0575544	0.0575683	0.396447	0.423011	133
cg01311181	PARVG	22	0.0117517	0.0119933	0.499535	0.483705	14
cg05351827	SPEG	2	0.067035	0.0672613	0.580986	0.556084	84
cg08917117		10	0.247174	0.247482	0.546099	0.569256	234
cg03628265	DPF1	19	0.0305657	0.0306368	0.563987	0.559817	30
cg10683055	IL10RB	21	0.0831166	0.0830475	0.402299	0.427502	212
cg13778339	DAPK1	9	0.00666587	0.00670686	0.455682	0.455175	18
cg04502814	SEPP1	5	0.00248016	0.0025279	0.482165	0.507456	21
cg18639615		15	0.0357149	0.0352972	0.517651	0.508953	412
cg17613592		3	0.0681894	0.0681128	0.669838	0.65052	110
cg08917121		5	0.0492212	0.0493	0.45904	0.439375	99
cg01311222	HEG1	3	0.001	0.00100121	0.467242	0.456468	10
cg08087655	LOC399959	11	0.27042	0.269955	0.356922	0.397698	344
cg00552892	SLC23A3	2	0.0303423	0.0304912	0.525237	0.541276	73
cg05351887		16	0.0839675	0.08407	0.580285	0.564376	104
cg09845604	PRDM16	1	0.0939688	0.0941084	0.475063	0.463882	67
cg12807206	GPD2	2	0.0514012	0.0508426	0.586458	0.576135	312
cg17613710	HEATR2	7	0.0154131	0.0155772	0.478468	0.483818	219
cg06370667	LY9	1	0.0073979	0.00736052	0.43585	0.453022	96
cg08087657	RDH13	19	0.0373309	0.0375829	0.516506	0.513204	27
cg00553107	C9orf50	9	0.101458	0.101417	0.284416	0.307184	134
cg02914510		2	0.00747031	0.00746369	0.465426	0.490491	70
cg13778709	APCDD1L	20	0.00360243	0.00361839	0.527561	0.492312	7
cg03628719	HAPLN3	15	0.0773924	0.0776567	0.516653	0.516834	186
cg01311313	UNC5D	8	0.00998044	0.00999199	0.455182	0.458638	113
cg18639983	ZNF584	19	0.161965	0.162801	0.647809	0.619171	315
cg17613911	STK32A	5	0.00965204	0.00970972	0.498586	0.486149	5
cg13778723	PRTG	15	0.0125458	0.0126064	0.469495	0.484003	32
cg05351940	ARPC2	2	0.0037755	0.0038043	0.454605	0.461766	40
cg10683503		7	0.001	0.00102906	0.456477	0.455099	31
cg11767181	IGSF21	1	0.00656155	0.00662268	0.576558	0.54731	8
cg08917299		2	0.016042	0.0160397	0.441064	0.443108	51
cg06370862	TFAP2D	6	0.00471823	0.0047465	0.580377	0.583365	2
cg01311360	PCDHGA4	5	0.037599	0.0376552	0.367226	0.407743	228
cg03628748	NTRK2	9	0.0068481	0.00692558	0.444945	0.469881	31
cg17613924	HRNBP3	17	0.287588	0.287497	0.555613	0.550419	131
cg09845914		5	0.00668256	0.00665352	0.465364	0.487153	47
cg02914667	MACROD1	11	0.00776173	0.00780219	0.453702	0.455932	37
cg18639984		12	0.0115402	0.0114978	0.445189	0.436239	59
cg13779133	TAS1R1	1	0.0283218	0.0283977	0.423777	0.418355	41
cg05352161	NEGR1	1	0.0121282	0.0121866	0.42457	0.444032	161
cg01311470	C9	5	0.00482922	0.00482866	0.459166	0.463286	36
cg04503182	SFMBT1	3	0.00646568	0.0064922	0.432476	0.444181	129
cg08087668		8	0.0191019	0.0192117	0.448771	0.444883	354
cg03628800		10	0.0294927	0.0295671	0.454025	0.424561	67
cg11767426	SDCCAG1	14	0.00126195	0.00141275	0.645017	0.61868	2
cg18640030	CRH	8	0.0117473	0.0117019	0.473192	0.450393	27
cg12807330	PCDH24	5	0.0335982	0.0335069	0.480481	0.493667	97
cg17614262		10	0.182146	0.182582	0.671791	0.661626	336
cg08087868		16	0.0125382	0.0126244	0.455824	0.478895	17
cg01311537	C10orf128	10	0.0990544	0.0988271	0.464345	0.487102	295
cg10683527	NEIL3	4	0.0593652	0.059502	0.529413	0.518681	64
cg05352303	RAB3GAP2	1	0.0426357	0.0427295	0.420188	0.463836	383
cg00553195	TSNARE1	8	0.0673522	0.067579	0.476671	0.483979	373
cg13779677	ULBP1	6	0.00776125	0.00778708	0.399845	0.381809	31
cg08917795	MT1X	16	0.0704049	0.0704878	0.267791	0.296016	57
cg10683565	ROBO1	3	0.00916337	0.00912865	0.446373	0.492775	12
cg18640250		5	0.102542	0.102499	0.612746	0.632111	153
cg07350421		8	0.0424383	0.0426093	0.449745	0.457147	621
cg17614506		7	0.0438517	0.0437622	0.516535	0.549419	188
cg06371211	TCERG1L	10	0.00257519	0.0026202	0.467872	0.481879	10
cg04503319	ANKRD11	16	0.0529477	0.0531168	0.412754	0.416469	283
cg02914800	GNG11	7	0.00521051	0.00522532	0.597822	0.535843	8
cg05352754	CHST10	2	0.0107655	0.0108016	0.410825	0.443091	344
cg13779687		22	0.0167934	0.0169108	0.575949	0.548698	38
cg08087969		12	0.0575851	0.0580167	0.718481	0.721385	574
cg05353099	PTPRCAP	11	0.00692942	0.0069497	0.456398	0.454372	61
cg01311805	LDLRAD3	11	0.0185512	0.0185627	0.44933	0.460684	6
cg04503340	AP3B1	5	0.00328439	0.00334833	0.47728	0.491003	24
cg06371291		18	0.128435	0.127945	0.597541	0.598725	136
cg10683576	INPP5A	10	0.019277	0.0193013	0.524703	0.510866	77
cg13779777		17	0.0267508	0.0268637	0.616578	0.608246	66
cg02915029		10	0.00579032	0.00586091	0.432544	0.43585	32
cg00553487	GRIK5	19	0.00554487	0.00553001	0.483358	0.461024	15
cg17614703		5	0.162035	0.161742	0.682224	0.678683	425
cg03629107		8	0.0278219	0.0280305	0.480299	0.465077	61
cg18640444		4	0.00224233	0.00224486	0.579114	0.587537	2
cg00553527	SPATA2L	16	0.00475697	0.00479491	0.753499	0.707698	2
cg08917878		5	0.0064942	0.00659756	0.543781	0.528566	11
cg00553610		4	0.00350822	0.00356481	0.468799	0.491136	12
cg11767984	ZNF788	19	0.0511163	0.0517372	0.453666	0.450063	66
cg06371346	SGMS1	10	0.0175376	0.0175251	0.431017	0.441321	19
cg09846177		4	0.0423629	0.0421116	0.419975	0.428391	75
cg01311955	OPCML	11	0.0167868	0.0167958	0.433448	0.411499	53
cg17614801	HRNBP3	17	0.0200415	0.0200375	0.568519	0.570768	28
cg03629499	C11orf88	11	0.00800697	0.00806043	0.470297	0.494676	67
cg07350448	CPNE4	3	0.0359858	0.0360487	0.41821	0.456777	42
cg12807668		12	0.0452312	0.0461237	0.528269	0.541631	351
cg13779868	NET1	10	0.133018	0.133123	0.482264	0.472937	455
cg00554173	ProSAPiP1	20	0.00942486	0.0095054	0.434444	0.42512	56
cg09846625	TPRA1	3	0.00307729	0.00313854	0.465464	0.471803	23
cg05353481	OR2A2	7	0.0060965	0.00609714	0.441871	0.451334	73
cg08088161	HSPBP1	19	0.0749051	0.0751041	0.538605	0.515925	89
cg10683615	INMT	7	0.0535529	0.0536604	0.482876	0.496995	142
cg01311995		16	0.0663966	0.0666694	0.545813	0.511489	118
cg02915259	FGGY	1	0.022435	0.0225302	0.687895	0.663588	25
cg08918272		6	0.001	0.00109511	0.425795	0.414382	88
cg08088222	ORAI1	12	0.00673889	0.00674032	0.461587	0.475803	48
cg17614974		3	0.00654646	0.00656305	0.453377	0.468791	58
cg05353868	KCNK7	11	0.015797	0.0158031	0.4295	0.443348	87
cg18640536	2024-03-03	5	0.00260129	0.00257646	0.455018	0.485733	8
cg07350470		4	0.0746386	0.0750176	0.471299	0.439905	189
cg10683646	BEND4	4	0.0130471	0.0130634	0.445535	0.429018	303
cg13780295		9	0.0132449	0.0133184	0.516755	0.512881	30
cg01312194	H2AFJ	12	0.0356612	0.0356135	0.461996	0.472883	216
cg12807794	TCF15	20	0.0176363	0.017678	0.542356	0.498517	14
cg08918383		10	0.00274208	0.00278584	0.448348	0.472709	282
cg07350590	RFX4	12	0.00238782	0.00247333	0.465121	0.452818	18
cg03630088	CPXM2	10	0.122421	0.123191	0.520307	0.527927	92
cg08918576	OR6K3	1	0.00403881	0.00406238	0.484794	0.496237	12
cg10683658	NDUFAF4	6	0.00731245	0.00740034	0.46518	0.49855	42
cg02915381	RXRB	6	0.00312682	0.00318206	0.499511	0.506186	11
cg18640660	STRA6	15	0.0212834	0.0202552	0.676168	0.6458	191
cg07350631		4	0.0054503	0.0054773	0.439597	0.430856	47
cg17614995	MCF2L2	3	0.00569864	0.00569095	0.460459	0.472513	40
cg08918582	MCF2L	13	0.473073	0.472343	0.783692	0.769931	333
cg11769400	PEBP4	8	0.0330272	0.0329811	0.372803	0.384383	97
cg04503593	SHROOM3	4	0.058211	0.0580925	0.470379	0.487924	237
cg10683929		3	0.0313911	0.0313763	0.362784	0.378853	148
cg12807937	NDUFA10	2	0.241441	0.241504	0.491129	0.523508	275
cg05353869	KLHL35	11	0.0179257	0.0179777	0.378508	0.43376	138
cg17616099	LOC643406	20	0.0238715	0.0240396	0.463134	0.483886	159
cg08918658	SYNJ2	6	0.0143979	0.0144164	0.397063	0.423082	93
cg00554401	HCCA2	11	0.0217481	0.0217605	0.427318	0.414596	261
cg04503600	PCDHGA4	5	0.0218023	0.0219395	0.48894	0.458085	53
cg11769476	BCAS4	20	0.0133312	0.0134148	0.475877	0.472278	65
cg08088525	KCNIP4	4	0.0955043	0.0938215	0.715876	0.69266	766
cg01312482	ZNF879	5	0.555764	0.556595	0.751903	0.719678	501
cg17616192	GPS1	17	0.0263453	0.0263784	0.483239	0.475547	31
cg00554442	LMF1	16	0.0194125	0.0194735	0.487499	0.493452	110
cg10684486		10	0.226373	0.226349	0.512422	0.542762	313
cg09846917	AKAP12	6	0.0351544	0.0351994	0.429061	0.442421	123
cg01312546	ZC3H3	8	0.149887	0.149807	0.366533	0.377054	117
cg07350718	CYR61	1	0.014841	0.0143875	0.527538	0.515969	186
cg12808347		2	0.325134	0.325156	0.492513	0.503957	315
cg03630273	LIN7B	19	0.0680648	0.068035	0.420275	0.432197	56
cg02915593		16	0.0472381	0.0473448	0.449818	0.456638	92
cg05353872	OR2M3	1	0.00479638	0.00484841	0.480013	0.50307	4
cg11769960	LHX1	17	0.0130815	0.0130871	0.509251	0.514365	10
cg00554631	DCHS2	4	0.0095201	0.00956536	0.756047	0.684025	2
cg11770527	ATP11A	13	0.0437527	0.0437813	0.491821	0.450436	234
cg00554682	ZNF804A	2	0.0033828	0.00341967	0.412192	0.439257	48
cg13780718	ZSWIM1	20	0.00727104	0.00738154	0.471696	0.468946	13
cg01312828		6	0.106007	0.105946	0.301063	0.295325	84
cg10684547		7	0.00814534	0.00821165	0.654442	0.623903	2
cg08918845	BPIL1	20	0.0118145	0.0118637	0.449319	0.471843	186
cg03630591		21	0.00126753	0.00132911	0.480626	0.479887	25
cg05353983	C12orf41	12	0.00137971	0.00141402	0.475627	0.460294	24
cg04503912	DSPP	4	0.00594805	0.00594787	0.474303	0.471327	8
cg12808447	PTCHD2	1	0.00665172	0.00665405	0.484711	0.473119	7
cg10685144		4	0.0146501	0.0147544	0.424026	0.424851	42
cg08919372		8	0.00528997	0.00532116	0.412204	0.431899	38
cg06371582	TMEM154	4	0.0785098	0.0783671	0.488694	0.493386	109
cg03630596	C9orf139	9	0.0333375	0.0334411	0.525581	0.542549	123
cg01312837	CREBBP	16	0.00573194	0.00577936	0.497804	0.496369	10
cg08088566	ANO9	11	0.260064	0.26048	0.577591	0.560641	365
cg04504004	C8orf85	8	0.00538848	0.005435	0.483538	0.485753	8
cg17616453	C21orf62	21	0.00442904	0.00450481	0.468638	0.460669	24
cg10685336	PFN2	3	0.0271214	0.0274538	0.467822	0.446792	5
cg08919443	COL6A1	21	0.00688017	0.00693073	0.411284	0.407468	78
cg05354171	FAM20C	7	0.0719212	0.071739	0.596264	0.615399	108
cg11770816	COL23A1	5	0.0455145	0.0455505	0.492445	0.520002	42
cg07351036		3	0.00307378	0.00309895	0.479617	0.493837	13
cg00554948	DAZAP2	12	0.0424128	0.0426407	0.558455	0.556054	187
cg08919486	GAK	4	0.0144745	0.0144914	0.487913	0.471642	76
cg13781498		15	0.0141249	0.0141334	0.465546	0.489347	77
cg03630710		5	0.210463	0.210903	0.377897	0.409053	275
cg07351262	GSTM4	1	0.355969	0.356317	0.650837	0.623406	117
cg06371583	GNG7	19	0.096044	0.0961896	0.508991	0.503517	80
cg01313176	PARD3	10	0.00487517	0.00491993	0.466694	0.484279	28
cg12808596	ZP1	11	0.00219725	0.00222965	0.453594	0.48324	62
cg13781689	SEC24D	4	0.00117833	0.00133088	0.50957	0.503285	3
cg17616554	CFTR	7	0.0394691	0.0395758	0.421689	0.446135	248
cg04504043	ELF5	11	0.0202093	0.0202911	0.511534	0.502683	10
cg00554993	CEBPE	14	0.0161998	0.016249	0.501658	0.472293	14
cg02915692	NCRNA00202	10	0.0123112	0.0123148	0.469514	0.456944	63
cg07351267	LRP3	19	0.0811695	0.0811385	0.489129	0.493744	323
cg04504205	ZMYND8	20	0.130451	0.130848	0.571876	0.574405	46
cg00555085		16	0.0719709	0.0717781	0.500397	0.530315	123
cg06371658	TATDN2	3	0.00416276	0.00423349	0.437807	0.43702	50
cg03630790	TGFBR2	3	0.0012946	0.00137555	0.432331	0.431251	9
cg08919649	VPS33B	15	0.027754	0.0277028	0.450106	0.463619	245
cg17617182		6	0.0424821	0.0425034	0.450934	0.471847	32
cg01313363	PLXNB1	3	0.00313423	0.00315701	0.460841	0.448286	23
cg07351302		6	0.0240072	0.0239061	0.475461	0.472032	134
cg02915776		8	0.00487278	0.00507459	0.479359	0.469066	13
cg11771002	MCC	5	0.001	0.001	0.441533	0.448734	14
cg00555268	PRIC285	20	0.00411788	0.00412341	0.47916	0.499551	59
cg03630800	RAB40C	16	0.00437586	0.00441255	0.452121	0.471901	53
cg01313387	DTX1	12	0.0358298	0.035824	0.499498	0.512326	55
cg10685839	RCE1	11	0.0131588	0.0133141	0.490405	0.505496	57
cg05354479	MAP3K9	14	0.505882	0.404574	0.38463	0.39393	238
cg08088801		12	0.0554631	0.0555974	0.518962	0.523302	37
cg12809031	OSCP1	1	0.193473	0.193856	0.598307	0.572248	177
cg09847443		3	0.00800751	0.00826467	0.561366	0.536567	5
cg13781758	PDIA5	3	0.0715688	0.0714873	0.449955	0.44616	104
cg17617387	CIZ1	9	0.0159961	0.0160387	0.496198	0.49236	92
cg11771198		17	0.176575	0.176286	0.412218	0.438407	181
cg03630821	A1BG	19	0.147332	0.147958	0.610461	0.584983	344
cg02915803	LOC728661	1	0.459649	0.462695	0.709297	0.683827	361
cg08920174		16	0.151555	0.151715	0.360123	0.379911	81
cg13782090	OBSL1	2	0.0244798	0.0244334	0.413519	0.436811	71
cg07351322	MLL5	7	0.001	0.001	0.452706	0.484562	126
cg09848074		7	0.143497	0.143533	0.573124	0.553621	115
cg03630832		16	0.0150776	0.015082	0.476719	0.487264	48
cg05354549	CDCA4	14	0.0350085	0.0351828	0.406332	0.403651	182
cg08089011	SLC38A8	16	0.0108198	0.0108674	0.468934	0.479912	41
cg04504478	NOM1	7	0.139945	0.140311	0.479864	0.46317	594
cg13782092	FAM13A	4	0.00574038	0.00574949	0.448954	0.442886	69
cg08920210	DNMBP	10	0.00388299	0.00386503	0.519519	0.500877	8
cg07351637	GALK2	15	0.00670492	0.00677882	0.449196	0.445629	131
cg01313622	FLVCR1	1	0.226796	0.227353	0.652116	0.638609	646
cg02916147	AQP8	16	0.0460364	0.0462362	0.478746	0.464078	98
cg00555393		10	0.215457	0.215301	0.568491	0.572417	459
cg11771234	ADCYAP1	18	0.00620574	0.00619109	0.512938	0.536385	4
cg10685982	AGBL3	7	0.0250513	0.0251278	0.384525	0.4264	212
cg03630847	LOC100268168	5	0.00436678	0.0044987	0.473097	0.459837	13
cg07352016	FECH	18	0.0573808	0.0573775	0.42561	0.445063	170
cg12809365	MSC	8	0.47767	0.477683	0.629713	0.655465	368
cg05354921	PRDM16	1	0.0182843	0.0183045	0.520244	0.466512	43
cg08089153	TNNT3	11	0.471381	0.471005	0.705492	0.711195	198
cg10686233	TMEM132B	12	0.00938238	0.0093393	0.716355	0.661229	3
cg03631076	BANP	16	0.00327069	0.00330261	0.460614	0.451455	11
cg01313732	CLEC1A	12	0.050249	0.0501675	0.521204	0.542674	93
cg06371836	C20orf56	20	0.0221051	0.0222069	0.447601	0.462437	140
cg11771383	INPP5A	10	0.0194435	0.0193938	0.467905	0.512642	157
cg10686304		8	0.0828113	0.0826572	0.420665	0.424128	108
cg07352054		7	0.113471	0.112778	0.804819	0.789522	666
cg02916272	HCCA2	11	0.08648	0.0863892	0.456872	0.432269	106
cg01313949	OSTCL	6	0.00702447	0.00714046	0.50333	0.496072	28
cg08089513	FAM3B	21	0.0290312	0.0290109	0.455402	0.450189	81
cg08920249		1	0.0258284	0.0258547	0.435806	0.442496	127
cg00555420	TAPT1	4	0.744967	0.745254	0.627511	0.613329	965
cg12809655		11	0.00536611	0.00535591	0.446185	0.437979	2
cg10686550	IL15RA	10	0.113455	0.113699	0.388115	0.435435	87
cg09848324	PDCL2	4	0.0102229	0.0104114	0.449946	0.465167	210
cg17617714	CEP72	5	0.0149996	0.0149262	0.584754	0.594705	23
cg08920252		16	0.0711947	0.0711842	0.530927	0.531403	54
cg05355142	TMEM52	1	0.025588	0.0256459	0.511731	0.542405	137
cg01314044		11	0.151299	0.154115	0.676876	0.675888	465
cg02916283		14	0.0193849	0.0194385	0.606052	0.587563	3
cg03631294	CD79B	17	0.00975699	0.00982941	0.460441	0.466771	147
cg11771529		10	0.0431389	0.0433576	0.424122	0.43425	186
cg01314165	EEPD1	7	0.00937867	0.00923362	0.486805	0.522734	224
cg08089542		2	0.00513446	0.00512633	0.451494	0.434658	11
cg04504933	PIGK	1	0.00445501	0.00448002	0.464961	0.476626	63
cg17617843	C1QTNF3	5	0.0514077	0.0514459	0.439615	0.428854	158
cg00555456	ACN9	7	0.0349449	0.0348854	0.454445	0.473551	33
cg12809787	SRP19	5	0.0192507	0.019198	0.452229	0.464112	298
cg03631459		10	0.0198947	0.019864	0.42659	0.432639	53
cg04505076	APOB	2	0.00298452	0.00302051	0.499037	0.50544	10
cg08089543		4	0.105694	0.105021	0.74683	0.730008	606
cg08920773	OXSR1	3	0.0211703	0.0207078	0.624713	0.604347	184
cg00555600	HR	8	0.00621723	0.00624924	0.484684	0.492521	13
cg11771602		2	0.0603834	0.0605979	0.484283	0.504732	51
cg01314439	ASAM	11	0.00426567	0.00430161	0.572204	0.563872	4
cg08921300	HHAT	1	0.0146638	0.0146758	0.46868	0.49304	39
cg03631519		16	0.0148043	0.0148914	0.443241	0.495997	190
cg05355167	LOC285456	4	0.004963	0.00497685	0.446922	0.467501	120
cg06372015	MIR129-2	11	0.00193203	0.00197024	0.44463	0.451281	114
cg09848445	RET	10	0.0051149	0.0051399	0.478501	0.466625	24
cg12809925	PARK7	1	0.0718937	0.0731425	0.65151	0.65779	619
cg11772193	BRSK2	11	0.0147796	0.0149734	0.51342	0.526126	12
cg13782866	TSNAX-DISC1	1	0.0669735	0.0668641	0.578571	0.58877	643
cg10687006	FAM188B	7	0.00466952	0.00464157	0.418086	0.408564	90
cg01314544	KLHL29	2	0.0294134	0.0293736	0.448097	0.408949	54
cg17618528	HEG1	3	0.00613709	0.00616934	0.407458	0.390337	12
cg08089693		6	0.168906	0.173373	0.767303	0.774777	628
cg08921800		6	0.0513574	0.0513149	0.431357	0.437625	155
cg07352345	ARL10	5	0.00823103	0.00837821	0.485671	0.488698	79
cg11772224	LIPA	10	0.0273205	0.0272704	0.420402	0.406256	37
cg07352425	FHAD1	1	0.130898	0.131545	0.634519	0.599552	153
cg00555905	AATK	17	0.441651	0.442059	0.595265	0.585489	580
cg08089780	MLL2	12	0.001	0.00100603	0.415103	0.418071	50
cg13782957	PSMA4	15	0.00868103	0.00863123	0.451787	0.446916	79
cg10687087	MYBPC2	19	0.193613	0.193375	0.473093	0.46294	195
cg01314574	COL18A1	21	0.202267	0.202427	0.402989	0.436302	221
cg06372151	ARF3	12	0.0110014	0.011067	0.460503	0.437636	138
cg05355225	CA3	8	0.00646403	0.00644569	0.436513	0.464441	288
cg08922068	KCP	7	0.0203497	0.0204871	0.468298	0.497872	23
cg02916418	PGD	1	0.0187316	0.0188745	0.459607	0.43428	300
cg08090019		14	0.00294177	0.00298701	0.434719	0.441685	42
cg03631656	ANGPT2	8	0.306158	0.30653	0.654921	0.637001	328
cg09848947	FAM38A	16	0.0304898	0.0304631	0.514357	0.501469	101
cg10687217	ABR	17	0.00877967	0.00890131	0.440837	0.442619	20
cg11772527	GPC6	13	0.0128737	0.0128766	0.469475	0.45913	99
cg12810183	PAPOLA	14	0.204638	0.204976	0.630365	0.616151	181
cg00556407		8	0.0967892	0.0970801	0.687905	0.670512	725
cg08090128	TNFRSF18	1	0.00247155	0.00255003	0.458059	0.483803	33
cg04505348	ADAM33	20	0.0448641	0.0449628	0.372714	0.408437	93
cg02916713		1	0.0133119	0.0133228	0.423111	0.433409	44
cg10687219	LRP5	11	0.001	0.0010004	0.436685	0.432518	23
cg06372233	REG3G	2	0.115568	0.115563	0.676862	0.666211	312
cg03632204	MYO9B	19	0.0285955	0.0285122	0.459034	0.486808	293
cg11772661	KIAA1598	10	0.0467267	0.0468613	0.505219	0.479818	179
cg07352544	SEPN1	1	0.0187666	0.0187508	0.43685	0.423923	158
cg00556515	TNFRSF1A	12	0.431351	0.430999	0.278101	0.286261	59
cg04505435	SHANK2	11	0.0956714	0.0959741	0.461337	0.474618	120
cg08090164	LYNX1	8	0.0192028	0.0191747	0.463048	0.452982	233
cg10687420	C7orf58	7	0.00379986	0.00383891	0.459312	0.458629	19
cg09849319	LPCAT1	5	0.147771	0.148046	0.438535	0.429427	143
cg08922075	LEPR	1	0.005675	0.00569617	0.531621	0.528035	6
cg11772799	LOC154822	7	0.0613302	0.0614612	0.466939	0.499852	76
cg02916816	JPH4	14	0.0298446	0.0299114	0.566897	0.517173	8
cg04506109	TNFRSF8	1	0.0902302	0.090167	0.43826	0.488694	176
cg01314743	C7orf47	7	0.0113271	0.0114738	0.493701	0.476337	42
cg11772801	TMX1	14	0.100414	0.100694	0.421782	0.448462	264
cg09849405	CMTM1	16	0.0213472	0.0214722	0.478771	0.47512	116
cg07352859		16	0.163934	0.164943	0.447835	0.436432	197
cg00557069	DNAJB2	2	0.0024343	0.00246731	0.469063	0.46916	14
cg05355328	ANKRD27	19	0.0127351	0.0128135	0.445486	0.437463	287
cg10687644	ATG16L2	11	0.00980097	0.0098984	0.443801	0.471638	87
cg12810297		1	0.0578095	0.0578682	0.458819	0.476579	196
cg02916899	SEMA4B	15	0.161778	0.161903	0.616569	0.601759	266
cg05355381		10	0.0102601	0.0103287	0.43156	0.431049	144
cg13783444	FAM164C	14	0.0344112	0.0346375	0.494906	0.485701	230
cg06372303	ADCYAP1	18	0.076792	0.0769161	0.683614	0.654748	6
cg17618939	FYB	5	0.332944	0.333895	0.586427	0.549434	272
cg12810313	MSRA	8	0.00691666	0.00675144	0.481601	0.477915	67
cg07353006		8	0.0331882	0.0333051	0.397146	0.393324	266
cg08922547		16	0.0175148	0.0175759	0.448305	0.452908	157
cg03632245		5	0.0509703	0.0512264	0.434313	0.443166	31
cg02916964	DGKA	12	0.00505876	0.00517212	0.524004	0.517862	23
cg05355436	C10orf107	10	0.001	0.00100498	0.392165	0.399237	147
cg00557236	SEMA6A	5	0.00743828	0.007431	0.414874	0.432469	214
cg13783653	NTNG2	9	0.00444656	0.0044403	0.513459	0.47763	11
cg08922603		4	0.001	0.00115074	0.448516	0.459441	48
cg09849846	BUB3	10	0.0646884	0.0646057	0.543232	0.54447	44
cg04506114	SOAT1	1	0.0103462	0.0114726	0.478579	0.504168	601
cg11773468	MAMSTR	19	0.276098	0.275704	0.650692	0.648322	245
cg06372467		12	0.00355423	0.00358273	0.504701	0.503179	3
cg10688297	IQCE	7	0.0122738	0.0123432	0.45795	0.447072	71
cg07353266		11	0.0426024	0.0425494	0.46723	0.476471	50
cg12810503		7	0.28667	0.287071	0.291464	0.334175	339
cg01315201		13	0.0188616	0.0188254	0.37593	0.387465	56
cg08090385		1	0.00357811	0.00357027	0.482677	0.513371	27
cg02917210	NSMCE2	8	0.00722086	0.00721336	0.444787	0.453264	33
cg01315407	TNIP3	4	0.001	0.00100147	0.44696	0.440646	24
cg13783657	SEC16A	9	0.00367016	0.00365198	0.470922	0.474172	28
cg00557360	C20orf95	20	0.0652937	0.065465	0.341909	0.369235	140
cg17619405	SHOX2	3	0.00278248	0.00283347	0.516766	0.501925	4
cg00557536	ERC2	3	0.001	0.00100052	0.43737	0.460177	7
cg05355684	MVD	16	0.007461	0.0074167	0.520272	0.521794	10
cg08090407		7	0.0226887	0.0226855	0.478652	0.502218	3
cg13783764		9	0.406344	0.406621	0.446604	0.444239	36
cg06372475	C10orf54	10	0.0204448	0.0204966	0.489075	0.504141	80
cg03632782	CDH13	16	0.0323723	0.0322954	0.373551	0.369445	282
cg10688500	CCNC	6	0.0481782	0.0482813	0.365238	0.423279	124
cg00557709	LPHN2	1	0.0080183	0.00808862	0.425353	0.457083	85
cg13783786	PALM2	9	0.0795402	0.0794797	0.441562	0.441155	146
cg01315572	ABLIM1	10	0.0063539	0.00645171	0.466243	0.460065	30
cg07353583	SV2C	5	0.348565	0.347102	0.648756	0.648643	422
cg05355757		12	0.00351397	0.0035748	0.463149	0.461874	28
cg12810626	LY9	1	0.0125386	0.0125765	0.426062	0.435894	214
cg10688514	ZNF488	10	0.152779	0.153379	0.644404	0.622038	33
cg13783957	AMBP	9	0.0183006	0.0183635	0.511269	0.468261	45
cg00557872	2024-03-01	4	0.013399	0.0134334	0.486485	0.493745	118
cg12810720	MANBAL	20	0.0585447	0.0588644	0.495788	0.503038	152
cg06372654	IMPDH1	7	0.0604587	0.0607645	0.404118	0.451542	175
cg05356099		17	0.00394331	0.00394034	0.496427	0.469229	7
cg04506202	C20orf166	20	0.0322172	0.0322998	0.511119	0.508935	132
cg17619876	NDUFS6	5	0.072491	0.0723507	0.457753	0.484258	220
cg01315919	LOC284788	20	0.0108476	0.0109026	0.412502	0.426111	88
cg00558174	ANKH	5	0.00315086	0.00319318	0.51762	0.514611	5
cg03633073	ANKRD11	16	0.005597	0.00563243	0.65092	0.625126	2
cg10688516	NFIC	19	0.197453	0.197777	0.682496	0.68532	60
cg07354008	PTPRN2	7	0.0261163	0.0260024	0.409787	0.435756	154
cg03633120	NDUFA7	19	0.0455928	0.0457213	0.517033	0.532181	62
cg13784235	NR2E1	6	0.00544778	0.00550723	0.479251	0.471076	25
cg12810837	CLEC2D	12	0.010884	0.0108684	0.473234	0.484255	99
cg09850105	OPLAH	8	0.0199287	0.0199024	0.507912	0.527959	90
cg04506569	TRPM8	2	0.152834	0.152254	0.528541	0.547815	167
cg05356319	NFIX	19	0.0272444	0.0272449	0.5536	0.533399	31
cg10688790	MIR548F3	7	0.0181232	0.018888	0.437644	0.461123	599
cg08091023		8	0.0951165	0.0946143	0.564808	0.57773	345
cg04506601	SLC35A3	1	0.00313928	0.00314686	0.450859	0.455112	69
cg01316152		10	0.0265031	0.0266768	0.426112	0.437448	42
cg10688799		13	0.0378811	0.0377453	0.497143	0.456335	106
cg17619965	SCUBE3	6	0.0250323	0.0250316	0.43023	0.472616	170
cg00558215	TTYH1	19	0.0228849	0.0226786	0.441843	0.430717	35
cg05356496	SLC26A4	7	0.00799035	0.00801326	0.464501	0.46964	46
cg02917603	C6orf129	6	0.0335697	0.0335808	0.444369	0.402521	126
cg11774227	C14orf119	14	0.0133952	0.0134079	0.449194	0.453526	32
cg00558219	NR4A2	2	0.0208097	0.0209836	0.431214	0.438145	173
cg06372718	TRABD	22	0.072245	0.0716778	0.655965	0.650621	497
cg10688991	DLX3	17	0.0118216	0.0118056	0.437432	0.447565	25
cg12810886	UGT2A1	4	0.0252353	0.025403	0.414747	0.435063	165
cg09850137		3	0.0176801	0.0176794	0.466836	0.470028	76
cg07354515		12	0.00673353	0.00695317	0.468475	0.48337	109
cg08091561	GNAS	20	0.010251	0.0102462	0.471744	0.442768	14
cg02917867		19	0.0524702	0.0525033	0.474464	0.497147	13
cg12811157	B4GALNT4	11	0.0878995	0.0877299	0.630339	0.612651	70
cg08923054	ANK1	8	0.054836	0.0554163	0.725734	0.72415	488
cg00558224		5	0.386268	0.385941	0.627909	0.631079	262
cg10689438	GMPS	3	0.0316439	0.0317706	0.502073	0.504774	316
cg03633572		5	0.0144963	0.0145901	0.574389	0.535445	38
cg12811284	OR6K3	1	0.00587886	0.00588533	0.457382	0.466241	18
cg05356848	SLC37A3	7	0.25083	0.251594	0.46912	0.463878	257
cg10689689	MARK2	11	0.044969	0.0458629	0.551298	0.558241	246
cg07354583	CD69	12	0.110577	0.110279	0.471883	0.490137	339
cg08923060	TRIAP1	12	0.00154774	0.00160918	0.519537	0.521389	6
cg08091706		1	0.00678904	0.00682558	0.467897	0.466019	16
cg00558689	MDFI	6	0.00848248	0.00853367	0.489821	0.484896	33
cg02918054	SSTR1	14	0.0698386	0.0699919	0.43578	0.470777	189
cg13784312	RAPGEF1	9	0.019523	0.0194874	0.416858	0.45564	227
cg17619993	BMP6	6	0.0114315	0.0115079	0.456142	0.450912	33
cg11774548		5	0.150301	0.150853	0.526547	0.510123	255
cg03633574		3	0.112937	0.113018	0.33239	0.345638	138
cg06372850		2	0.087349	0.0872698	0.386517	0.429747	136
cg09850442	DTNB	2	0.0127131	0.0127454	0.481084	0.484351	115
cg13784382		14	0.00489041	0.00491996	0.483812	0.495077	16
cg08923271		1	0.0779835	0.0782457	0.476367	0.48303	108
cg12811648	CHFR	12	0.00868404	0.00869846	0.47218	0.490359	57
cg08091707	CFD	19	0.229079	0.229356	0.640478	0.634788	73
cg10690003	DLX6AS	7	0.162179	0.162414	0.407976	0.433335	91
cg02918093		16	0.171894	0.172082	0.546402	0.54189	251
cg01316476		7	0.0342514	0.0343192	0.405011	0.384557	152
cg13784443	CTNNA2	2	0.00256918	0.00256606	0.441126	0.432806	45
cg10690283		17	0.00724365	0.00730033	0.4546	0.470693	45
cg05357039	LOC100130987	11	0.00631208	0.00637786	0.49228	0.524517	33
cg00558702	LMO3	12	0.0189651	0.0189403	0.44726	0.438792	120
cg06372887	ZMIZ2	7	0.0230167	0.0231458	0.549716	0.535546	88
cg01316550	MAP3K1	5	0.00515663	0.00531278	0.427187	0.394027	249
cg08092258	SH3BP4	2	0.382887	0.382555	0.638891	0.636455	213
cg11774624	AGPAT6	8	0.137929	0.137386	0.504033	0.546972	596
cg06372919	SDK1	7	0.001	0.00100039	0.449803	0.463615	26
cg13784460		14	0.054164	0.0541947	0.485228	0.504556	75
cg12811871	ZFYVE28	4	0.0100084	0.0100129	0.446297	0.488544	11
cg09850661		12	0.0326695	0.032545	0.441589	0.462276	82
cg00558718	HGD	3	0.00469877	0.00472958	0.437153	0.427916	41
cg03633706	OPN5	6	0.0149778	0.015098	0.432787	0.426689	393
cg10690747	UBASH3A	21	0.206309	0.206393	0.428833	0.453088	205
cg07354861	C11orf92	11	0.00364239	0.00370494	0.475885	0.486225	14
cg01316792	SLC9A3	5	0.00554538	0.00563818	0.615794	0.587831	4
cg13784482	DIP2A	21	0.0421944	0.0424681	0.445818	0.422301	761
cg00558749		1	0.107294	0.107428	0.640289	0.610696	152
cg06373167	BTG2	1	0.0186932	0.0188843	0.492657	0.533727	34
cg09850925	PLEKHA6	1	0.0968395	0.0970105	0.596859	0.583518	169
cg04506928		13	0.00328675	0.00328907	0.461539	0.450639	13
cg12812068	KNCN	1	0.001	0.00109012	0.553326	0.569829	2
cg03633870	MKKS	20	0.0325995	0.0326161	0.548707	0.532943	36
cg13784611	2024-09-15	1	0.0563131	0.05643	0.580199	0.571307	124
cg02918557	RADIL	7	0.321606	0.322359	0.425377	0.448284	334
cg00558804	RNF166	16	0.00445562	0.00448666	0.480027	0.484083	25
cg11774921	HRNBP3	17	0.0134712	0.0135427	0.412239	0.437552	44
cg17620300		6	0.0544669	0.0544236	0.470522	0.495559	254
cg09851343	LMF1	16	0.0133144	0.0133465	0.48787	0.500929	69
cg08092333	C7orf27	7	0.00648881	0.0065418	0.458041	0.494489	25
cg02918577	RGMA	15	0.28036	0.280209	0.483882	0.481955	67
cg10690887	ABHD3	18	0.0248584	0.0247909	0.41219	0.412097	56
cg06373584		4	0.434642	0.435377	0.645168	0.648831	332
cg08092513	ZAR1L	13	0.010456	0.0104945	0.516669	0.501441	8
cg08923614	POLD3	11	0.00715049	0.00717503	0.455344	0.454695	68
cg05357108	CDC37	19	0.00492067	0.00497292	0.456596	0.479473	72
cg04507071	C10orf90	10	0.0489787	0.0492153	0.396361	0.39472	365
cg00558975		5	0.0814836	0.0820481	0.6091	0.579479	183
cg10690919	WFIKKN2	17	0.035935	0.0359067	0.524175	0.520632	101
cg09851545		8	0.693959	0.692087	0.705651	0.710358	473
cg05357209	UNC84A	7	0.17418	0.171782	0.755732	0.73618	845
cg00559001		5	0.0648477	0.0647203	0.514701	0.511065	137
cg04507187	SYT17	16	0.00285082	0.0028973	0.458155	0.486114	71
cg09851596	BAI1	8	0.0117988	0.0119119	0.529717	0.501368	18
cg00559018	SERHL2	22	0.092768	0.0921424	0.697448	0.693813	158
cg02918593	INF2	14	0.186541	0.185901	0.706719	0.699067	175
cg08092637	PCGF1	2	0.0101493	0.0102218	0.45613	0.466075	199
cg13784792	JUP	17	0.0293452	0.029497	0.40032	0.456526	51
cg07355337		1	0.0350636	0.0350098	0.438053	0.439295	43
cg05357229	UGT1A6	2	0.00896265	0.00901105	0.449755	0.475591	80
cg08092680	TCL1A	14	0.0318544	0.0320547	0.398736	0.410024	63
cg08923669	MRPL28	16	0.82239	0.817392	0.780101	0.789031	589
cg01319583		16	0.0250953	0.0252494	0.450933	0.445596	69
cg13784855	MIR1204	8	0.0181835	0.0182344	0.426011	0.435644	35
cg08923984		3	0.00871628	0.0087887	0.411875	0.471738	81
cg02918648	LY6D	8	0.00787694	0.00787552	0.464171	0.504635	37
cg17621060	MAST4	5	0.019766	0.0198035	0.390039	0.400452	250
cg00559560	PCBP3	21	0.0215595	0.0216023	0.418963	0.44975	245
cg12812233	NSUN7	4	0.0385719	0.0385755	0.534609	0.534664	141
cg03634775	PHKG2	16	0.00639127	0.00646838	0.584371	0.580147	3
cg09851814	ATP6V0A2	12	0.00461288	0.00465145	0.421474	0.444587	305
cg05357527	HRNBP3	17	0.001	0.00100062	0.464956	0.465094	9
cg12812583		8	0.00190078	0.00196057	0.447639	0.45219	1
cg08924203	MX1	21	0.00852444	0.00858901	0.465951	0.467131	86
cg06373674	HCCA2	11	0.0243545	0.0242963	0.392762	0.41105	27
cg17621190		5	0.00513374	0.00511234	0.43539	0.441674	83
cg08092837	KRT83	12	0.296595	0.295784	0.582667	0.593572	473
cg02918893	ATP13A2	1	0.00822019	0.0081893	0.451441	0.443905	38
cg07355590	LRGUK	7	0.0126704	0.0127673	0.421801	0.471779	87
cg13785068		17	0.0726672	0.0729989	0.462954	0.47021	71
cg01319701	C20orf54	20	0.0873714	0.0876893	0.569626	0.589027	55
cg00559992	PIK3R1	5	0.127768	0.1278	0.375875	0.419574	219
cg09851989		17	0.355928	0.357015	0.538377	0.521137	187
cg08924284		3	0.0270396	0.0268629	0.531034	0.522849	408
cg04507515	KCNE3	11	0.0272852	0.0272088	0.399213	0.383552	35
cg08092863	PFDN5	12	0.0106487	0.0106606	0.391798	0.398816	263
cg11775595	APC2	19	0.114665	0.114806	0.577313	0.573272	111
cg12812854		3	0.0400556	0.0400544	0.427607	0.411357	278
cg00560574	CAST	5	0.00840191	0.00850221	0.477834	0.497868	22
cg09852007	AMOTL2	3	0.00501407	0.0051006	0.454778	0.481201	20
cg01320130		1	0.204886	0.205229	0.432331	0.469639	307
cg04507945		1	0.00669779	0.0066553	0.450973	0.463332	24
cg05357695	SLC7A8	14	0.151517	0.151797	0.410675	0.400356	78
cg08924321		11	0.0346319	0.0344199	0.382436	0.369718	106
cg06373764	SLC16A9	10	0.00648904	0.00652561	0.494782	0.491763	29
cg17621507	TAPBP	6	0.0217826	0.0218673	0.450529	0.459148	163
cg12813239		7	0.00827697	0.00841861	0.494171	0.531853	4
cg08924343	CTSE	1	0.00503111	0.00510671	0.500812	0.515116	6
cg13785536	KANK3	19	0.0260264	0.0259844	0.574894	0.589062	22
cg08093055	C20orf166	20	0.092028	0.0921408	0.530619	0.5465	214
cg00560584	GEM	8	0.0062653	0.00630656	0.452576	0.489685	32
cg10691848	EIF4G1	3	0.00130197	0.00142227	0.486903	0.499883	15
cg01320218	HSBP1	16	0.00247398	0.00251278	0.473714	0.449034	3
cg11775807		11	0.001	0.00106849	0.462685	0.467878	16
cg05357750		6	0.0531013	0.0531152	0.349644	0.380703	104
cg08924566	LGR6	1	0.0361034	0.0367882	0.737798	0.724831	118
cg13785718	ACOT4	14	0.0089962	0.00909799	0.471678	0.484671	37
cg06373804		2	0.0679318	0.0682602	0.51468	0.513793	160
cg17621718	CCK	3	0.0366865	0.0368751	0.533765	0.560079	68
cg09852187	MIR7-2	15	0.0104174	0.0104307	0.411288	0.430039	52
cg05357861		7	0.203637	0.203273	0.494439	0.521002	891
cg04508084		5	0.271304	0.271874	0.589822	0.58115	601
cg13786083		1	0.566972	0.567442	0.550699	0.573338	344
cg17621913		7	0.0286441	0.0287649	0.430201	0.430327	176
cg03634833	ADAP1	7	0.283325	0.281862	0.511373	0.533344	714
cg01320507	SPHAR	1	0.00243354	0.00246393	0.439263	0.424138	44
cg06373816	RIMBP2	12	0.232611	0.233415	0.578026	0.586202	200
cg11775828	STK39	2	0.0577643	0.0577886	0.457362	0.446023	228
cg04508114	ABLIM1	10	0.020637	0.020675	0.434374	0.459089	92
cg17622131	ERC2	3	0.001	0.00101352	0.455536	0.479459	26
cg02919116		1	0.0182895	0.0184697	0.413193	0.458602	67
cg13786171	DKFZp566F0947	19	0.00991086	0.0100085	0.473392	0.476136	30
cg05358183	KIAA0513	16	0.001	0.00100195	0.440749	0.434959	14
cg00561194		10	0.001	0.00102495	0.397669	0.434603	16
cg03634854		19	0.0459425	0.045951	0.452082	0.439818	168
cg06373817		15	0.00870815	0.0086857	0.480739	0.49182	7
cg05358291	CYP4F2	19	0.00284228	0.00285971	0.541612	0.559334	3
cg11775837	STXBP6	14	0.0522907	0.0524685	0.425866	0.457273	141
cg08093323	C11orf36	11	0.0724024	0.0722116	0.311822	0.324267	35
cg01320573	CUTA	6	0.00891358	0.0089242	0.484157	0.4878	58
cg04508216	MASP2	1	0.0954807	0.0954651	0.52854	0.539055	262
cg17622527		3	0.0185188	0.0186593	0.545671	0.530241	33
cg09852221	SLC26A9	1	0.0294355	0.0294894	0.401809	0.424336	84
cg00561739	NDUFS6	5	0.0794912	0.079354	0.529187	0.520298	165
cg04508332	SPIRE2	16	0.0391718	0.0394076	0.465368	0.460357	380
cg11776003		15	0.00173744	0.0017641	0.440977	0.498087	10
cg13786567	RXRA	9	0.00502887	0.00502775	0.568378	0.5613	1
cg08093959		2	0.0865641	0.0866812	0.559988	0.547651	124
cg03634928	TMPRSS4	11	0.0135534	0.0137743	0.436724	0.420198	43
cg05358404	RTEL1	20	0.215418	0.215399	0.493979	0.481704	428
cg00561854		2	0.0106994	0.0107406	0.424193	0.433504	131
cg02919122		3	0.0791918	0.0792545	0.427773	0.45132	182
cg10692363		10	0.0221222	0.0223194	0.42258	0.459084	113
cg01320579	2024-09-09	17	0.577827	0.577967	0.571521	0.572798	274
cg07355763	FBN2	5	0.00780396	0.0078638	0.454668	0.445969	154
cg04508467	SPIB	19	0.0609363	0.0610188	0.404185	0.427551	91
cg13786666	KIF27	9	0.0263747	0.027292	0.644799	0.606389	250
cg00561903		16	0.0888903	0.0890893	0.540781	0.540446	188
cg02919257	CCDC77	12	0.001	0.00101997	0.528445	0.537137	5
cg09852389	D4S234E	4	0.137972	0.137669	0.410443	0.414434	354
cg08925169	TRIM34	11	0.0204168	0.0204099	0.672982	0.65906	22
cg11776038		15	0.0354187	0.0354638	0.563621	0.550564	67
cg10692528	NCAPD2	12	0.654879	0.654043	0.774174	0.77307	473
cg13787134	PHF2	9	0.00287899	0.00284974	0.507436	0.500824	8
cg08925398	CYB5R1	1	0.111267	0.11141	0.559441	0.55579	154
cg01320780	PPP3CC	8	0.00330514	0.00338474	0.560341	0.547755	2
cg00562011	PSMD13	11	0.235291	0.235765	0.527747	0.538713	244
cg02919448		15	0.0271383	0.0272131	0.449746	0.455768	74
cg07355926		19	0.0184486	0.0184901	0.452255	0.484161	61
cg06373919	FAM186B	12	0.0410136	0.0412593	0.46258	0.47401	335
cg05358915		12	0.0334203	0.033388	0.466657	0.51912	145
cg04508575	CDH6	5	0.00613996	0.00616659	0.475371	0.48447	40
cg09852619	DOCK5	8	0.0282355	0.0283157	0.491267	0.522772	87
cg03635073	PRMT3	11	0.416195	0.416865	0.642766	0.626939	452
cg13787135	RNASE1	14	0.20409	0.203762	0.394325	0.403675	14
cg17623793		5	0.172793	0.173446	0.433243	0.427498	222
cg11776325		2	0.00326929	0.00328081	0.484337	0.4452	17
cg04508687	RPS6KA2	6	0.0116559	0.0117023	0.427105	0.467994	49
cg10692700		4	0.0456843	0.0457852	0.466375	0.477531	241
cg07356011	TCEA3	1	0.0344089	0.0342715	0.44567	0.422414	74
cg05359028	LOC100128640	3	0.00622744	0.00621919	0.450525	0.461873	184
cg00562070	GPR133	12	0.1526	0.152668	0.462915	0.506461	168
cg06373940	ERCC3	2	0.00665897	0.00668371	0.418802	0.423286	123
cg03635300		19	0.0809915	0.0807988	0.664275	0.666604	151
cg08925658	MRPS35	12	0.0105618	0.0106157	0.461835	0.464022	72
cg02919572	MN1	22	0.0253006	0.0253513	0.459348	0.469484	18
cg01320920	MKRN2	3	0.00856076	0.00860436	0.425283	0.422704	38
cg13787758	ZNF347	19	0.0168294	0.0169553	0.571477	0.554314	85
cg12813724	ZNF683	1	0.0147683	0.0148045	0.404213	0.429895	179
cg07356114	KBTBD11	8	0.191788	0.191494	0.694074	0.684824	205
cg11776676	MBOAT7	19	0.00423714	0.00428326	0.478778	0.449473	9
cg10693251	RUFY1	5	0.0889784	0.0894657	0.661053	0.636906	225
cg13787775		1	0.0450073	0.0454436	0.448493	0.440747	212
cg09852697	TP73	1	0.204797	0.204233	0.569091	0.557165	160
cg05359207	ZNF217	20	0.00840526	0.00861609	0.476889	0.491507	15
cg17623854		10	0.0253378	0.0253265	0.455196	0.453917	138
cg01321034		16	0.0149347	0.0149129	0.411596	0.403579	53
cg11776727	DSCAML1	11	0.0168957	0.016959	0.399407	0.407818	57
cg02919712	DEPDC6	8	0.0260061	0.026037	0.422218	0.449358	370
cg17623879	C22orf39	22	0.153823	0.154315	0.579902	0.56941	436
cg04508870		1	0.00341292	0.00342605	0.530746	0.508128	5
cg13787850		9	0.013833	0.0139212	0.627065	0.611657	5
cg06374097	IGF2BP2	3	0.0169297	0.0169821	0.529436	0.537612	26
cg00562107		11	0.0275789	0.0275734	0.427813	0.473874	426
cg07356283	KNDC1	10	0.0370161	0.0374156	0.525718	0.507433	88
cg05359237	CHRNA2	8	0.00969405	0.00972905	0.493444	0.511373	8
cg10693635		6	0.0627154	0.0627579	0.468241	0.463478	335
cg01321158	MYST1	16	0.00150045	0.00160863	0.51789	0.507641	4
cg12813768	SYCP1	1	0.0109492	0.0109853	0.465078	0.466117	97
cg09852920	COL1A1	17	0.0685874	0.0684556	0.480067	0.47588	34
cg00562118	PDE6B	4	0.136731	0.136105	0.516464	0.537603	326
cg09852955	PPAN-P2RY11	19	0.0156474	0.0156653	0.468742	0.475774	62
cg01321174		4	0.0900428	0.0904361	0.556092	0.566679	536
cg11777321	TEF	22	0.00278591	0.00283785	0.523881	0.485085	6
cg06374165	FGF12	3	0.00678219	0.00685965	0.457812	0.454314	47
cg10693865	RDH13	19	0.00560864	0.00562379	0.46652	0.457515	6
cg07356342	NDUFS2	1	0.0270983	0.0269823	0.438185	0.427467	48
cg00562151	SEC14L2	22	0.0113214	0.0113079	0.473004	0.482017	42
cg04509238		1	0.00658681	0.00664067	0.468754	0.457914	43
cg12813792	C20orf85	20	0.00128003	0.00135759	0.47381	0.459315	18
cg13787932	LRRC14B	5	0.0475003	0.0474393	0.452847	0.464252	414
cg06374185	LIMD1	3	0.0242646	0.0241922	0.563218	0.54657	474
cg08094571	SLC35E1	19	0.0381553	0.0379638	0.542093	0.535047	52
cg05359750	SH3PXD2A	10	0.0548464	0.0549727	0.402036	0.392307	208
cg02919799	DLX3	17	0.439036	0.438739	0.595209	0.580795	153
cg03635863		5	0.0233272	0.0233576	0.413702	0.406928	73
cg10694152	SLC15A1	13	0.00621779	0.0062841	0.502364	0.511015	5
cg00562376	NPAS2	2	0.0454069	0.0456753	0.386944	0.451319	142
cg13787933	ZBTB38	3	0.0861082	0.0859278	0.534467	0.560483	171
cg12814335	PITPNA	17	0.0320753	0.0320896	0.470355	0.460919	136
cg04509266	LOC148696	1	0.0178347	0.0178801	0.436658	0.44296	310
cg11777498	RNGTT	6	0.164467	0.16471	0.467609	0.467275	245
cg07356483	CRTAC1	10	0.0422756	0.042318	0.446165	0.472155	94
cg08094677	C10orf90	10	0.0359787	0.036139	0.482339	0.429625	72
cg09853206		6	0.270781	0.271147	0.642284	0.609155	154
cg06374307	C1orf92	1	0.0191446	0.0192296	0.440873	0.451535	141
cg01321673	IL17REL	22	0.195156	0.194981	0.576506	0.592434	175
cg07356488	SORL1	11	0.00474947	0.00475202	0.441128	0.448838	18
cg00562468		6	0.0152177	0.0151566	0.540249	0.535046	24
cg13787982		19	0.0352248	0.0354712	0.470368	0.456318	352
cg02919814	DOPEY2	21	0.124891	0.122145	0.639604	0.625417	516
cg03635932		10	0.00715017	0.00714646	0.441707	0.435137	16
cg17624073	BAHCC1	17	0.0328643	0.032716	0.432311	0.454758	67
cg04509825	HIF1A	14	0.0166943	0.016712	0.488752	0.504772	71
cg10694598		7	0.00318327	0.00319382	0.452846	0.444622	60
cg05359853	PPM1H	12	0.0163524	0.0163726	0.443428	0.490925	55
cg09853238		6	0.0176389	0.0177338	0.439111	0.450581	51
cg08926253	IRF7	11	0.0375195	0.0376056	0.456879	0.454015	127
cg12814384	NAAA	4	0.0071782	0.00724309	0.546261	0.542801	8
cg07356515		8	0.00218804	0.00223313	0.455919	0.452168	31
cg06374384	P4HA3	11	0.001	0.00101986	0.449251	0.455022	9
cg01321816	BLM	15	0.0165692	0.0166148	0.486147	0.469544	33
cg03636082	FZD6	8	0.00461477	0.00464318	0.427418	0.42771	12
cg10694741	STAC2	17	0.0738658	0.0738877	0.549437	0.539871	255
cg08095204	FGF17	8	0.0220338	0.0219063	0.458178	0.494798	73
cg11777523	GPR148	2	0.0553112	0.0556976	0.602884	0.574872	67
cg09853371	HOPX	4	0.00599885	0.0060188	0.482108	0.473738	9
cg07356549		1	0.0730915	0.0731697	0.460021	0.472315	430
cg12814529	C12orf42	12	0.0280225	0.0280631	0.444933	0.454437	153
cg01322142	CPLX1	4	0.00795684	0.0079431	0.645756	0.615834	5
cg08926287	SLC6A6	3	0.0611476	0.0614875	0.485554	0.493248	168
cg06374610		10	0.0674092	0.0655783	0.645433	0.624025	528
cg09853702		12	0.0234145	0.0235025	0.363712	0.404079	87
cg03636183	F2RL3	19	0.108075	0.108042	0.553064	0.566266	80
cg13788000		9	0.0103713	0.0103927	0.472633	0.477804	69
cg08926457		1	0.0273287	0.0271979	0.573196	0.563276	283
cg04510153	DDR2	1	0.087056	0.0868733	0.451092	0.504958	243
cg00562598		17	0.0446826	0.0446281	0.281002	0.306555	36
cg07356555	ADARB2	10	0.295233	0.296621	0.742352	0.743061	526
cg08095359		12	0.0302139	0.0303469	0.495589	0.495052	138
cg10694833		22	0.00646934	0.00650274	0.441217	0.474328	26
cg09854088	LGR6	1	0.113498	0.113476	0.491497	0.484354	118
cg08095437	C2orf80	2	0.0328178	0.0329901	0.558312	0.544632	84
cg08926571	C1QL3	10	0.190981	0.191104	0.554636	0.517062	115
cg12814535	CNOT2	12	0.0210695	0.0214879	0.408745	0.428312	293
cg05360158	HTR7P	12	0.0107031	0.0107443	0.436221	0.440933	154
cg00563107		4	0.0450004	0.0450688	0.515621	0.511809	63
cg13788117		19	0.00973093	0.00985996	0.438449	0.476466	33
cg03636234	RNF19A	8	0.00289168	0.00292383	0.466553	0.483474	12
cg01322555	AIFM2	10	0.166799	0.166641	0.490748	0.499088	375
cg04510282		5	0.111573	0.11202	0.431696	0.451072	206
cg13788258		1	0.0328806	0.0331323	0.449326	0.473196	25
cg09854184	AHRR	5	0.0178827	0.0178951	0.471631	0.478935	323
cg06374748	TOM1L1	17	0.0158543	0.0162937	0.4642	0.46648	25
cg03636394	OASL	12	0.0192041	0.0192261	0.49843	0.507002	76
cg00563238		6	0.00178107	0.0018435	0.468447	0.503335	18
cg01322951	COX17	3	0.0518861	0.0514563	0.497067	0.500242	206
cg10695105	KCNH3	12	0.0294395	0.0295292	0.437096	0.430773	311
cg08095522		16	0.0249761	0.0249486	0.476926	0.480766	125
cg08926642	PER3	1	0.225968	0.225842	0.610506	0.609655	567
cg12815142	CAMTA2	17	0.0126592	0.0126721	0.472753	0.49638	44
cg00563300	KCTD5	16	0.392935	0.393207	0.531599	0.519706	242
cg13788313	GABRD	1	0.0353801	0.0354724	0.479789	0.495132	25
cg00563352	LOC285692	5	0.00340771	0.00341185	0.510839	0.515681	4
cg04510398		7	0.00265017	0.00265568	0.466531	0.473293	12
cg12815355	C2orf3	2	0.0063579	0.00641001	0.469649	0.459123	41
cg03636488	EP400	12	0.00239807	0.00242034	0.480583	0.461581	8
cg05360402	STARD4	5	0.097664	0.0979682	0.478858	0.477356	87
cg10695234	RAD54B	8	0.0428962	0.0428191	0.441308	0.462254	376
cg09854615		11	0.0868195	0.0868102	0.432476	0.456655	174
cg06374794	BANP	16	0.167848	0.168603	0.691798	0.662844	471
cg10695325	PRDM8	4	0.00512935	0.00505163	0.575205	0.564093	10
cg11778563	SSBP4	19	0.034928	0.0349116	0.453031	0.457554	159
cg02920045	PDZRN3	3	0.00666172	0.00673932	0.722558	0.683422	2
cg01322975	GFRA1	10	0.00598514	0.0060051	0.454781	0.437626	48
cg09854618	INTS7	1	0.00530411	0.00531874	0.489466	0.494672	20
cg08095637	LRRC34	3	0.0488401	0.0488887	0.484475	0.488217	91
cg10695490	HRC	19	0.0305291	0.0305583	0.537428	0.525523	117
cg17625032	NLRC5	16	0.0101206	0.0100941	0.455915	0.462462	19
cg04510459		1	0.0821716	0.0824915	0.493256	0.50889	131
cg02920178	UBE2I	16	0.0178904	0.0180082	0.536627	0.541678	31
cg06374807	GPR133	12	0.0206764	0.0206727	0.465311	0.458512	83
cg13788381	ARHGEF10L	1	0.219791	0.219996	0.628591	0.634044	86
cg11778714	DLG5	10	0.00243453	0.00247338	0.432913	0.464514	76
cg09854626	SOX8	16	0.0242365	0.024305	0.469042	0.468527	101
cg00563566	CAPN9	1	0.0272236	0.0272441	0.405252	0.415894	184
cg08095654		19	0.0387657	0.0389909	0.494067	0.506648	25
cg06374962		4	0.0117814	0.0117872	0.480818	0.498118	29
cg10695647	CYTL1	4	0.170862	0.17089	0.477737	0.510741	130
cg17625256		6	0.028453	0.0283713	0.567581	0.575386	61
cg00563678	RNF150	4	0.00509246	0.00510597	0.470415	0.465483	124
cg13788479	CSPG4	15	0.0155637	0.015568	0.532111	0.545344	67
cg05360477		2	0.0132045	0.0132369	0.430922	0.459249	117
cg03637007		6	0.00326732	0.00328057	0.443365	0.456135	221
cg04510564		7	0.0041617	0.00423616	0.442683	0.478273	54
cg09854660	AGPAT4	6	0.00222273	0.00222984	0.430871	0.440246	33
cg12815987	GPR68	14	0.00816301	0.00814683	0.485014	0.48076	40
cg00563771	LYRM4	6	0.31047	0.310233	0.640622	0.639155	520
cg01323212		6	0.0702553	0.0701303	0.425042	0.404166	68
cg09854709		1	0.108658	0.108638	0.44138	0.46037	300
cg08927006	HPSE2	10	0.00269603	0.00280364	0.627543	0.587088	2
cg04510639	JMJD6	17	0.012727	0.0128833	0.474728	0.49883	24
cg03637179	TAF6	7	0.00637258	0.00642078	0.440527	0.468267	26
cg08095852	WDR17	4	0.0817536	0.0811588	0.695291	0.68369	302
cg08927145		16	0.0804103	0.0805158	0.58794	0.587537	116
cg06375292	SLC35B1	17	0.0296622	0.0296049	0.523955	0.487834	49
cg13788820	PDIK1L	1	0.00440158	0.00442267	0.455775	0.493078	105
cg11778840	SH3BGR	21	0.160513	0.160632	0.453155	0.449325	750
cg05360577		11	0.058311	0.058375	0.457987	0.469684	109
cg08095985	MEGF11	15	0.0649797	0.0651031	0.41663	0.399589	136
cg04510788	GRIK3	1	0.00649986	0.00650891	0.452292	0.461216	29
cg13788891	GRAMD4	22	0.0351547	0.0352156	0.470779	0.457619	188
cg02920235		1	0.0127084	0.0127136	0.455086	0.431024	68
cg10696445	TOLLIP	11	0.205444	0.205849	0.588135	0.582107	665
cg09854726	FKBP2	11	0.0265033	0.0264873	0.615086	0.614572	403
cg11779053		5	0.00137772	0.00148714	0.489706	0.496005	7
cg17625891		4	0.315275	0.315522	0.394214	0.371207	378
cg08927728	GLIS1	1	0.065904	0.0659233	0.430023	0.45692	203
cg13788959	KCNH8	3	0.001	0.00100011	0.446868	0.437722	67
cg01323777	KCNAB3	17	0.118555	0.119033	0.534571	0.50916	236
cg08927738	BCAS1	20	0.309002	0.310043	0.649209	0.631643	329
cg06375328		11	0.0954655	0.0953652	0.53201	0.541396	231
cg05360774		2	0.0166363	0.0165529	0.447065	0.455892	118
cg12816748	PRKAR1B	7	0.00344467	0.00358666	0.480679	0.492168	29
cg08927844	CNKSR3	6	0.0142685	0.0143215	0.459894	0.479028	44
cg02920376		7	0.0786259	0.0785045	0.462052	0.492926	552
cg10696539	LSM7	19	0.0274229	0.0274554	0.500005	0.544033	58
cg03637703	RPTOR	17	0.0111737	0.0112031	0.403481	0.414046	381
cg11779113	PRIC285	20	0.163187	0.164701	0.607016	0.556181	360
cg00563847	C5orf36	5	0.00243165	0.00247734	0.46262	0.473005	5
cg13789236	RFK	9	0.0132136	0.0131783	0.507357	0.512587	13
cg17626734	C6orf191	6	0.0214278	0.0214455	0.399033	0.416461	141
cg09854775	RNU6ATAC	9	0.0310417	0.0314806	0.598808	0.577779	44
cg08096291	TTC23	15	0.267467	0.269502	0.679884	0.660515	608
cg08928100		5	0.00227827	0.00232367	0.47311	0.47258	29
cg12816842		18	0.0384209	0.0383976	0.483359	0.470911	79
cg01323993	SNORD105	19	0.0142716	0.0143797	0.4695	0.476723	16
cg13789423	GALC	14	0.00124355	0.00131558	0.441511	0.439702	182
cg05360806	OR9Q1	11	0.001	0.00108166	0.449376	0.450719	7
cg10696677	TFEB	6	0.069261	0.0694226	0.365222	0.420991	105
cg06375652		16	0.0269733	0.0270064	0.452616	0.439115	27
cg00563932	PTGDS	9	0.00201971	0.00203644	0.480325	0.476134	5
cg04510871	RTN1	14	0.0177166	0.0177195	0.456585	0.478261	56
cg01324000	FTSJD1	16	0.0193921	0.0195562	0.443363	0.47905	125
cg08096367		15	0.00396032	0.00395637	0.478689	0.488402	12
cg09854828	FAM38A	16	0.00465138	0.00464695	0.467268	0.49207	7
cg12817260	SETD7	4	0.001	0.00104856	0.48429	0.510017	3
cg08928189		1	0.0158481	0.0158231	0.491455	0.491403	23
cg10696724		3	0.00913958	0.00913632	0.449725	0.452083	133
cg09855000		10	0.00644354	0.00643637	0.450824	0.470681	24
cg03638180	PITPNC1	17	0.001	0.001	0.435155	0.449786	18
cg10696787	HELZ	17	0.0375865	0.0375156	0.463303	0.47298	161
cg13789458	PAQR5	15	0.00191753	0.00210187	0.42605	0.434442	170
cg17627328	ADAMTS16	5	0.0857073	0.0858726	0.423597	0.429187	55
cg00564051		11	0.0181904	0.0182133	0.426399	0.448414	39
cg04510874	FES	15	0.112026	0.112321	0.389502	0.393816	64
cg02920546	GPR133	12	0.0079775	0.00796431	0.447163	0.46524	70
cg10697491		17	0.00818002	0.00833419	0.513428	0.527562	24
cg13789938	WDR11	10	0.00283146	0.00289157	0.487994	0.49546	8
cg12817494	PCNAP1	4	0.033661	0.03359	0.428212	0.472948	391
cg11779395	ZNF330	4	0.001	0.0010233	0.491261	0.508103	3
cg00564212	LTBP4	19	0.0383985	0.0384255	0.410002	0.406807	86
cg08096381	IQSEC1	3	0.0944705	0.0945391	0.437586	0.467106	144
cg09855140	UBAC2	13	0.00703727	0.0070951	0.371667	0.394737	300
cg02920851	PCSK9	1	0.0247521	0.0247794	0.445258	0.4568	229
cg10697737		19	0.362871	0.361137	0.612467	0.570448	66
cg00564546	C15orf27	15	0.00424863	0.0042953	0.459763	0.476784	11
cg05360958	MGP	12	0.0324727	0.0324744	0.511765	0.502358	119
cg03638432		16	0.0623044	0.062234	0.466786	0.49588	88
cg10697938	ARMC2	6	0.00671816	0.00676604	0.448712	0.476074	26
cg12817782	ANO1	11	0.0285709	0.0286416	0.361858	0.372167	78
cg08928696		1	0.012913	0.0129319	0.465908	0.478413	105
cg02921350	ZFP36L1	14	0.0170375	0.017175	0.459074	0.486431	30
cg06375903	SYT2	1	0.0259029	0.0259682	0.470512	0.504958	68
cg01324261	SCRG1	4	0.001	0.00100444	0.452433	0.42326	10
cg11779808		8	0.143313	0.143167	0.402435	0.39124	217
cg08096684		4	0.0058492	0.00586197	0.465059	0.477493	22
cg13790268	HHIPL1	14	0.0821529	0.0822185	0.500775	0.537097	112
cg05361096	AQP2	12	0.0778736	0.0780394	0.430462	0.472313	121
cg10698098	WTAP	6	0.0137114	0.0141377	0.598237	0.60861	272
cg09855544	ZFAT	8	0.46193	0.462852	0.596465	0.563139	702
cg08928958	PPARGC1B	5	0.121011	0.121636	0.452382	0.48282	294
cg11779900	FOXK2	17	0.328852	0.328737	0.547503	0.543547	305
cg03638665	RMND1	6	0.0239411	0.0238909	0.414732	0.422868	293
cg17627629		5	0.043885	0.0437005	0.40779	0.443672	250
cg10698222	C7orf43	7	0.0154501	0.0153826	0.499558	0.49312	37
cg12817840	ZNF608	5	0.137874	0.138379	0.348308	0.368711	106
cg08096786	CCDC102A	16	0.517369	0.515387	0.691096	0.693592	588
cg02921472	C20orf30	20	0.0165798	0.0166266	0.452542	0.474772	106
cg04511444	ST3GAL3	1	0.00831668	0.00833861	0.451916	0.456645	27
cg11780053	INSR	19	0.00421036	0.00433531	0.611145	0.591955	4
cg17627654	SHANK2	11	0.07666	0.0764609	0.390639	0.369407	117
cg05361262	SHB	9	0.0332043	0.0331597	0.431158	0.429871	250
cg13790571	HEATR6	17	0.00599074	0.00595345	0.450589	0.443234	15
cg10698355	PRR16	5	0.0109429	0.0109775	0.495393	0.502948	182
cg01324474	GPR84	12	0.0345511	0.0346537	0.41928	0.441766	85
cg08929083	ACOT13	6	0.0163261	0.0163452	0.480996	0.465216	43
cg02921604	NLRP12	19	0.00361759	0.00362248	0.484495	0.485043	7
cg03638715	FAM100A	16	0.014657	0.0147722	0.455108	0.483032	65
cg03638781	PRKCB	16	0.0205695	0.0206324	0.480994	0.465483	109
cg08096854	EPN3	17	0.0132564	0.0132528	0.577246	0.538097	5
cg09855706		1	0.0554196	0.0552468	0.627571	0.608934	16
cg02921617	RGS11	16	0.0381809	0.0385084	0.480187	0.477758	200
cg11780327	RNF44	5	0.00365242	0.00369977	0.518024	0.501571	26
cg08929197	ZDHHC14	6	0.0170525	0.0170723	0.62332	0.62277	11
cg01324507	C7orf50	7	0.0337098	0.0336155	0.5279	0.542201	350
cg12817908	NMNAT3	3	0.0516761	0.0524131	0.739676	0.727548	699
cg03638795	SIGIRR	11	0.117268	0.11733	0.527112	0.534778	275
cg13790576	LCN6	9	0.0108488	0.0109757	0.469627	0.482194	23
cg10698549	SRRM1	1	0.00522046	0.00533454	0.451094	0.474668	65
cg00564857	SDK1	7	0.00802686	0.00807644	0.471555	0.471785	36
cg17627921	SORCS2	4	0.0167884	0.016785	0.525275	0.534517	33
cg05361290	HS3ST3A1	17	0.00647164	0.00651613	0.377136	0.416569	177
cg13790618		19	0.0222614	0.0222463	0.460352	0.425029	70
cg04512786	CPXM2	10	0.00877091	0.0087265	0.546338	0.562666	13
cg06376214	UBXN11	1	0.0125067	0.0125858	0.437334	0.463018	153
cg02921623		10	0.0502391	0.0500664	0.421881	0.443503	59
cg09855962		8	0.0176744	0.0177	0.438716	0.453769	172
cg03638811		5	0.106538	0.10624	0.459804	0.475825	168
cg12817959		22	0.035713	0.0358846	0.460667	0.490152	124
cg08929390	NDUFA4	7	0.0230059	0.0243202	0.546325	0.527433	766
cg13790727	BLCAP	20	0.0566669	0.053418	0.570817	0.547299	230
cg17628060		8	0.00181191	0.00182691	0.457513	0.463523	37
cg09856107	RAF1	3	0.0568945	0.0568589	0.525227	0.527592	435
cg01324548	C16orf38	16	0.0485117	0.0486133	0.571085	0.584733	34
cg08929399		3	0.0116003	0.0117088	0.436358	0.437889	60
cg02921624	LOC643719	19	0.0115093	0.0115664	0.480736	0.478536	17
cg00564996		6	0.0228727	0.0228769	0.441503	0.44895	172
cg04512892		19	0.134581	0.135455	0.549909	0.518276	124
cg06376426	GRHL3	1	0.0233584	0.0233073	0.391218	0.407419	22
cg03639021	GNB2L1	5	0.0537572	0.0546989	0.683403	0.659361	99
cg00565075	MIR659	22	0.0141316	0.0142164	0.450203	0.48126	61
cg08929626	ARHGEF10	8	0.0637049	0.0637183	0.448425	0.421838	79
cg13790810	MSI2	17	0.0259777	0.0259914	0.527144	0.516526	14
cg02921634	NCRNA00111	21	0.0859965	0.085711	0.500434	0.458568	38
cg12818103	C14orf109	14	0.0336202	0.0337264	0.466481	0.463449	86
cg03639152	MGMT	10	0.0172543	0.0172862	0.444333	0.464186	30
cg09856271	IGSF11	3	0.00260843	0.00265407	0.450186	0.485279	19
cg00565263	TINAGL1	1	0.00622737	0.00633501	0.59705	0.590056	3
cg01324883	UBE2E2	3	0.013118	0.0130883	0.531717	0.517742	58
cg02921697	AS3MT	10	0.00476907	0.00480217	0.516837	0.505775	8
cg17628468	TMEM101	17	0.0358476	0.0357243	0.36915	0.389131	128
cg12818107		8	0.00390266	0.00403298	0.497636	0.481291	30
cg10698910	PLXNB2	22	0.106402	0.106531	0.464753	0.474355	355
cg05361459		6	0.0190941	0.0193066	0.454478	0.480998	107
cg04512965	RFX2	19	0.00439358	0.00443854	0.447489	0.45573	34
cg06376520	MYF5	12	0.00290769	0.00294122	0.535847	0.517457	6
cg03639170		1	0.249998	0.249905	0.551841	0.565616	327
cg11781344	UBE2B	5	0.147568	0.148821	0.52564	0.510106	392
cg13791092	PSMF1	20	0.153529	0.153419	0.394827	0.411535	164
cg10698920	TEX2	17	0.0143779	0.0144236	0.460972	0.452265	30
cg08929713	TSNARE1	8	0.0747828	0.0749724	0.441364	0.469109	317
cg02921779	SGCB	4	0.00360903	0.00364026	0.492082	0.497858	210
cg09856274	ERMAP	1	0.0014087	0.00146258	0.480864	0.48959	10
cg01324963	GPR160	3	0.0172663	0.0173166	0.42282	0.446464	198
cg08097290	MGC87042	7	0.00430602	0.0043225	0.566777	0.554044	8
cg02921887	SGOL1	3	0.0062581	0.00627958	0.414106	0.439522	173
cg08929806		11	0.00813962	0.00809109	0.48581	0.489437	5
cg04513015	MC1R	16	0.0427951	0.0429408	0.467574	0.478956	21
cg03639290	FN3KRP	17	0.0685697	0.06887	0.423969	0.431129	467
cg17628556		7	0.0185402	0.0186108	0.448763	0.473093	82
cg09856284	PION	7	0.0162574	0.0163897	0.412031	0.447019	148
cg01325552		4	0.0271473	0.0271682	0.411744	0.426421	102
cg10699312		3	0.0416356	0.0410058	0.549001	0.543434	552
cg05361489		16	0.0311984	0.031259	0.43553	0.40494	140
cg00565348	NRN1	6	0.0382875	0.0384064	0.455379	0.47505	121
cg06376715	TP73	1	0.0147922	0.014905	0.449574	0.431497	17
cg08930131	COL23A1	5	0.419272	0.418813	0.694124	0.677383	380
cg04513038	ANO7	2	0.0983513	0.0987537	0.762883	0.752031	326
cg12818447	CCR4	3	0.0111787	0.0111725	0.458819	0.454432	55
cg17628695	LRRC69	8	0.001	0.00100032	0.439346	0.460521	29
cg08097359	NOSIP	19	0.0126353	0.0126225	0.461897	0.467329	72
cg02922734	CARKD	13	0.00674563	0.00677277	0.438783	0.465506	51
cg09856367		3	0.0555323	0.0555891	0.494293	0.51854	41
cg13791841	PHOX2A	11	0.145071	0.145738	0.517211	0.507199	420
cg11781518	CAPS2	12	0.019884	0.0199071	0.446216	0.438486	211
cg01325613	TMCO3	13	0.052684	0.0748451	0.66024	0.652127	550
cg02922879		1	0.029721	0.0297469	0.447657	0.475668	64
cg06377221	ARRDC2	19	0.120631	0.120813	0.611329	0.601052	137
cg17628867	TRIM16	17	0.0179753	0.0181315	0.46109	0.436647	66
cg10699675	NEK4	3	0.00404168	0.00406048	0.454979	0.499723	213
cg00565558		7	0.0227607	0.0228203	0.435322	0.459055	107
cg13792007	LUZP1	1	0.001	0.00110329	0.45418	0.460249	56
cg05361530		16	0.0267762	0.0268242	0.517518	0.518309	69
cg12818557	MMP16	8	0.00415035	0.00419093	0.444904	0.453813	242
cg04513146	LOC145814	15	0.0580552	0.0583249	0.37722	0.406075	158
cg00565679		12	0.0655133	0.065538	0.416336	0.456964	156
cg17629148	IGF2BP1	17	0.0116417	0.0116612	0.549037	0.51089	34
cg09856436	FLJ39609	1	0.0396687	0.0396549	0.479905	0.488295	113
cg03639488	SPOCK1	5	0.0254489	0.0254909	0.417416	0.420902	105
cg10699857		4	0.146816	0.146733	0.441483	0.451121	157
cg13792075	ABCC5	3	0.0124791	0.0125249	0.475324	0.496535	279
cg08097581	AKAP8L	19	0.252934	0.25392	0.474552	0.490282	138
cg02922902		12	0.111823	0.112156	0.493312	0.522791	72
cg08930456	TCF7L2	10	0.0764047	0.0767898	0.533921	0.533006	60
cg06377222		21	0.335971	0.336506	0.581857	0.58313	398
cg17629929		5	0.00167865	0.00173419	0.476483	0.476923	7
cg01326048		16	0.51836	0.51854	0.695225	0.699519	415
cg00565786		8	0.00326869	0.00339262	0.770531	0.752462	3
cg17630389	CTHRC1	8	0.0177429	0.017806	0.414593	0.457914	188
cg13792147		16	0.0206136	0.0206414	0.474252	0.4766	192
cg04513227	GPATCH1	19	0.223744	0.222239	0.637243	0.653131	297
cg10699871	TXNRD2	22	0.0263892	0.0263527	0.357193	0.362049	12
cg08930881	CRTAC1	10	0.0262828	0.0261328	0.423781	0.450035	339
cg02923106	DIP2C	10	0.00324093	0.0032721	0.473667	0.475861	16
cg05361728	B3GNTL1	17	0.0721778	0.072434	0.491152	0.504749	155
cg09856467	TPST2	22	0.0238668	0.0238125	0.474952	0.444811	86
cg17630641		17	0.0395706	0.0397179	0.45364	0.484523	38
cg12818699	FAM65B	6	0.0671296	0.067262	0.343749	0.361607	137
cg08098256		8	0.0193197	0.0192712	0.453054	0.420198	59
cg06377473		10	0.0521747	0.052264	0.460088	0.489936	461
cg00566158	PTPRN2	7	0.01957	0.0198484	0.480907	0.469687	179
cg13792528		6	0.00530053	0.00529609	0.540005	0.555716	13
cg11782091	SQSTM1	5	0.0025864	0.00262283	0.459978	0.488567	24
cg09856611		3	0.0315661	0.0315935	0.460436	0.482779	18
cg17631150	DCPS	11	0.135492	0.134917	0.581539	0.596023	347
cg10700114		4	0.183853	0.183191	0.662282	0.655597	322
cg05361750	DNAH17	17	0.0638711	0.0638881	0.463326	0.473896	85
cg08931515	GCM1	6	0.250595	0.250663	0.443442	0.414041	205
cg00566208	CDH18	5	0.00616301	0.00620021	0.472724	0.4532	12
cg01327567	TMED6	16	0.00425982	0.0042487	0.540132	0.535846	5
cg02923264	SEC14L4	22	0.0361915	0.036304	0.398595	0.415682	87
cg12819144	TRIM60	4	0.0143953	0.014327	0.463715	0.427648	59
cg10700380	SDR16C5	8	0.00164777	0.00169977	0.455885	0.464515	111
cg00566297		1	0.0077656	0.00780771	0.439925	0.446797	100
cg11782250	CSMD1	8	0.184771	0.186049	0.704705	0.676745	442
cg06377635	GAS7	17	0.137899	0.137942	0.446163	0.413972	224
cg04513540	FBLN2	3	0.00484156	0.00490982	0.466245	0.465618	9
cg09857273	CDH17	8	0.00622318	0.00626214	0.460025	0.474866	6
cg13792579	GPSM1	9	0.148418	0.147889	0.530698	0.499942	132
cg01328500	IQCG	3	0.0158998	0.0160892	0.492826	0.476113	102
cg03639864	SLC8A1	2	0.00678407	0.00685661	0.421024	0.437716	113
cg05362314		4	0.151592	0.151641	0.53442	0.541343	202
cg04513549	ADARB2	10	0.0187898	0.0188639	0.371837	0.399846	51
cg10700424	GLB1L2	11	0.00581344	0.00584632	0.594237	0.574544	4
cg08931596		10	0.00548553	0.00552667	0.474139	0.471281	104
cg00566516	TSPAN33	7	0.0687892	0.0692187	0.498463	0.489647	162
cg11782387		11	0.0298048	0.0298909	0.465564	0.447096	157
cg13792596	SYNE2	14	0.0314835	0.0316746	0.466289	0.44307	189
cg02923340	TPSD1	16	0.0546577	0.0549556	0.512228	0.490863	112
cg01328548	TRIM67	1	0.00992965	0.0102193	0.455683	0.448849	59
cg08098420		16	0.488654	0.490211	0.548491	0.540022	487
cg08931647	MSLNL	16	0.00398529	0.00401418	0.462318	0.480321	15
cg09857324	TELO2	16	0.0103024	0.010312	0.393827	0.413354	137
cg13792641	PRKG1	10	0.203352	0.202967	0.642048	0.64721	503
cg06377684	CASZ1	1	0.164789	0.16471	0.435341	0.41925	73
cg03639897	ANGPT4	20	0.00924401	0.00923806	0.516888	0.490466	6
cg01328621		15	0.00491652	0.00497227	0.459583	0.450169	36
cg17631390	SPTBN5	15	0.00679971	0.0069335	0.497707	0.490269	21
cg10700435	SMAP2	1	0.0128886	0.01291	0.494032	0.482823	34
cg12819197		13	0.0173414	0.0173493	0.451452	0.467849	64
cg11782550	AIFM3	22	0.0155525	0.0156666	0.492788	0.50287	7
cg00566949	KBTBD2	7	0.0116622	0.0117156	0.414752	0.419338	104
cg01328833	SHD	19	0.206147	0.206022	0.497947	0.50981	218
cg08931835		3	0.0237352	0.02594	0.636659	0.61605	221
cg09857577	C7orf72	7	0.0400176	0.04007	0.431916	0.446515	415
cg02923516	PRKG1	10	0.0499842	0.0499125	0.419044	0.397623	189
cg08098598	MGAT5B	17	0.371265	0.371954	0.613847	0.568809	208
cg10700564	ASCL1	12	0.00479518	0.00487077	0.614477	0.606963	5
cg11782601	RPTOR	17	0.00332096	0.00337341	0.434139	0.433508	36
cg00566961		5	0.00439222	0.00440404	0.478944	0.5031	29
cg17631429	FOXS1	20	0.00204528	0.00207667	0.523454	0.53736	3
cg06377929	ATAD3B	1	0.160649	0.161213	0.539229	0.536438	327
cg02923553		2	0.0154685	0.0155569	0.475625	0.462564	133
cg04513882	LIPH	3	0.0453841	0.0455797	0.467716	0.458146	176
cg03639917		7	0.0198046	0.0198655	0.442441	0.45139	85
cg08098923	SNX16	8	0.00945121	0.00975243	0.418997	0.434164	363
cg09857826	PVT1	8	0.163483	0.164322	0.56415	0.535051	302
cg01328892	EYA4	6	0.00208413	0.00211551	0.432176	0.422367	11
cg06378100		16	0.0332914	0.032447	0.471047	0.498581	421
cg05362424		13	0.0374401	0.0376777	0.410721	0.424084	105
cg10700575		4	0.00399587	0.00403538	0.450776	0.459437	31
cg04514020	AGA	4	0.00363963	0.00373952	0.52263	0.533235	5
cg17631451	TREX1	3	0.00854561	0.00861398	0.458381	0.478308	17
cg11782635	KCNIP1	5	0.0423517	0.0423301	0.656623	0.620042	17
cg01329057		2	0.526461	0.526927	0.631192	0.639722	453
cg06378107	TMEM133	11	0.00187691	0.00192437	0.438171	0.442955	30
cg02923831	C8orf86	8	0.0306516	0.0305885	0.455448	0.489241	92
cg13792714	ZBTB20	3	0.0408233	0.0407808	0.455178	0.422083	94
cg09858108		8	0.19396	0.203998	0.587792	0.582776	1278
cg12819826	PPAN	19	0.52374	0.523624	0.678383	0.672623	216
cg10700643	C1orf177	1	0.0154201	0.0154584	0.455564	0.466687	60
cg17631894	FOXK1	7	0.00109206	0.00124359	0.45241	0.445999	20
cg05362516	IRX5	16	0.00459428	0.00459599	0.444756	0.435065	35
cg00567043	CCL17	16	0.0416757	0.0416377	0.486466	0.480309	205
cg08931917	GRIN2B	12	0.0130884	0.0130219	0.411285	0.446549	80
cg01329151	DIDO1	20	0.134288	0.134906	0.560628	0.546677	146
cg04514024	NEURL4	17	0.351415	0.351275	0.722399	0.714713	228
cg02923856	NR1D2	3	0.0358689	0.0358596	0.453185	0.444142	282
cg11782684	MIR548C	12	0.0174907	0.0175898	0.435505	0.459961	91
cg09858176	HSPB7	1	0.0161666	0.0161913	0.446607	0.486095	125
cg04514047		5	0.0342571	0.0342134	0.448145	0.419591	117
cg05362548	TDH	8	0.001	0.00114544	0.486141	0.491228	13
cg10700718	MYOM2	8	0.142612	0.142984	0.374402	0.430119	329
cg12820310	DIRC3	2	0.0196443	0.0195458	0.436317	0.438419	32
cg13792823	LCORL	4	0.0164186	0.0165189	0.484867	0.49625	245
cg02923906	MGC16142	7	0.056365	0.05614	0.522061	0.542324	53
cg17632096		4	0.00757232	0.00755536	0.425978	0.435564	47
cg10701051	ZNF781	19	0.001	0.00163764	0.537419	0.498816	38
cg06378434	APBB1IP	10	0.0124828	0.0125535	0.436283	0.444601	209
cg09858392		14	0.146143	0.146553	0.426203	0.410038	126
cg13792913		11	0.00369919	0.00373433	0.457711	0.493566	23
cg08932069	RPUSD1	16	0.00389241	0.00391225	0.441416	0.468529	30
cg10701252	WNT5A	3	0.069909	0.0698107	0.455417	0.422785	184
cg09858435	MUL1	1	0.0250353	0.0251372	0.473953	0.461616	60
cg06378490	C3orf21	3	0.0190792	0.0190629	0.469372	0.501106	188
cg05362669	PTPRG	3	0.00297661	0.00302679	0.443343	0.496238	45
cg11782729	VPS53	17	0.0132131	0.0134654	0.465876	0.435131	265
cg02924053	SCIN	7	0.00865344	0.00863369	0.428341	0.430991	31
cg08098980	FAM108C1	15	0.00406452	0.00405276	0.477422	0.45534	9
cg08932256		12	0.130722	0.130758	0.58219	0.570388	270
cg09858604	C1orf92	1	0.0119751	0.012083	0.453388	0.483585	153
cg17632372		7	0.0094277	0.00944269	0.510607	0.511871	4
cg12820395	CLIC4	1	0.0192507	0.0192396	0.501107	0.474418	32
cg03640036		6	0.0122913	0.0122063	0.438379	0.437194	104
cg00567382		11	0.158715	0.158551	0.574154	0.586185	305
cg13793145	SLC29A1	6	0.0263862	0.0266513	0.49179	0.496102	35
cg10702041	FASTK	7	0.0284495	0.0284893	0.39525	0.418754	47
cg05363081		10	0.0193436	0.0193789	0.490169	0.515741	22
cg11783264	SCAMP4	19	0.341371	0.340723	0.685454	0.685297	229
cg06378494	TNFRSF19	13	0.0146823	0.0147256	0.434871	0.44611	62
cg00567696	ENPP4	6	0.0130469	0.0131313	0.428805	0.458304	185
cg09858767		1	0.0116785	0.0118439	0.471593	0.485936	18
cg08932343	TCIRG1	11	0.0436218	0.0435453	0.527456	0.530123	209
cg01329577	PTPRN2	7	0.0351496	0.0352342	0.449227	0.449653	116
cg08099136	PSMB8	6	0.150687	0.150798	0.46181	0.457514	258
cg05363534	MIR612	11	0.035866	0.0357872	0.450777	0.452039	191
cg00567703	HOXC4	12	0.0194876	0.0195488	0.483299	0.50031	31
cg10702145	EVPLL	17	0.00583452	0.00583801	0.455307	0.456796	47
cg08932381	MRAS	3	0.0114932	0.0115429	0.512066	0.514658	3
cg09858811	KRT6C	12	0.103869	0.103859	0.469895	0.487953	385
cg13793157	KLK4	19	0.0667384	0.0669277	0.535732	0.530921	80
cg02924348		18	0.0227113	0.0227403	0.508365	0.50382	71
cg11783364		12	0.0242395	0.0242932	0.437106	0.466634	6
cg17632579	PRSS12	4	0.00590734	0.00594248	0.448044	0.4605	142
cg10702191	C1orf183	1	0.0123153	0.0124156	0.430387	0.475874	90
cg01329687	SNN	16	0.0805659	0.0805577	0.526067	0.478666	145
cg12821315	VWA5B2	3	0.219097	0.219508	0.474202	0.485048	267
cg02924425	LOC100130522	18	0.0496422	0.0497311	0.47952	0.494475	376
cg06378609	ZMYND19	9	0.0243247	0.024402	0.464438	0.496175	199
cg04514392		3	0.0288343	0.0286963	0.501174	0.512713	138
cg13793354	MCCC2	5	0.025175	0.0253923	0.458945	0.496202	254
cg17632711		5	0.00650802	0.00645813	0.466737	0.454068	7
cg00567749	VCAN	5	0.00190606	0.0019658	0.516949	0.497112	6
cg08932474	RGS13	1	0.15657	0.156541	0.529767	0.54752	279
cg03640071	JAM3	11	0.194154	0.19463	0.601359	0.588766	345
cg01329690	DSCR9	21	0.0512706	0.0510973	0.492002	0.512914	421
cg08099141	C12orf57	12	0.127003	0.127072	0.73778	0.727947	380
cg05363681	CCDC125	5	0.00715268	0.00716871	0.445969	0.452201	213
cg04514469	C14orf49	14	0.0623774	0.0624833	0.374653	0.370231	42
cg02924487	TP73	1	0.0266854	0.0268455	0.495702	0.494467	52
cg08932533		3	0.0261617	0.0262478	0.336279	0.391404	15
cg06378770		6	0.00552275	0.00556412	0.52988	0.511038	4
cg10702366	FGGY	1	0.165807	0.165617	0.49162	0.502512	210
cg01329756		17	0.0169635	0.01711	0.451415	0.465018	74
cg12821367	PRICKLE2	3	0.0686172	0.0689796	0.660532	0.635397	133
cg06379192	PRDM16	1	0.0427027	0.0425504	0.483705	0.513694	32
cg09858862	ID3	1	0.0136016	0.0136917	0.473946	0.502753	28
cg08099293	HCP5	6	0.00304407	0.00307688	0.349512	0.377003	78
cg02924834	KLHDC4	16	0.0113229	0.0114292	0.428098	0.422216	118
cg09858951		10	0.110429	0.110444	0.325107	0.35567	240
cg13793525	C19orf54	19	0.001	0.00100521	0.394233	0.424572	9
cg08933000	C1orf86	1	0.0033245	0.0033745	0.49184	0.474351	27
cg11783497	IL1RN	2	0.0080133	0.00806149	0.451155	0.479026	32
cg05363871		2	0.0860376	0.0865314	0.454436	0.451512	130
cg01329789	TMBIM1	2	0.0356192	0.035739	0.462549	0.490382	247
cg10702418		7	0.0116165	0.0117034	0.636263	0.625859	37
cg13793681		10	0.0161487	0.0161652	0.503409	0.52573	19
cg10702645	MANEAL	1	0.001	0.001	0.451394	0.427002	17
cg02924954	ADARB2	10	0.196765	0.196957	0.513382	0.49553	371
cg06379368	OPCML	11	0.00954715	0.00954344	0.39146	0.394852	60
cg08099381		7	0.0191662	0.0191158	0.43002	0.437775	72
cg03640203	C20orf200	20	0.166076	0.166073	0.531507	0.527831	136
cg00567854	BTG2	1	0.0965641	0.0968319	0.585307	0.573323	119
cg17633015	MAD1L1	7	0.0709454	0.0709696	0.42371	0.438134	1020
cg10702818	ZNF860	3	0.0155425	0.0154909	0.450746	0.453674	90
cg08933227	ELOVL4	6	0.0467524	0.0470297	0.502131	0.491921	52
cg04514683	ABP1	7	0.0851004	0.085239	0.358144	0.391049	189
cg06379531	TSEN15	1	0.00377402	0.00378816	0.522352	0.499622	7
cg03640258	KCNQ4	1	0.00820035	0.00820369	0.492055	0.485966	15
cg02925076	PTPRN2	7	0.00551944	0.00553697	0.472531	0.481062	9
cg01329973		16	0.0814995	0.0817703	0.391456	0.407131	89
cg13793718		13	0.0607802	0.0613154	0.541837	0.499984	197
cg09859034	PODXL	7	0.301809	0.301907	0.430077	0.46689	197
cg00567930		1	0.0123117	0.0123922	0.47974	0.45534	24
cg03640883	DYNLRB2	16	0.0192306	0.0192955	0.445924	0.455362	57
cg04514834		5	0.0658831	0.0657656	0.430765	0.458988	393
cg02925144	UPF2	10	0.00929198	0.00936416	0.480047	0.488092	133
cg06379589	RNF166	16	0.0919775	0.0926282	0.522544	0.512732	89
cg08933276	GNA12	7	0.452099	0.451434	0.644316	0.639084	586
cg05363955	DOCK10	2	0.0341392	0.0342275	0.42025	0.44165	121
cg00568426		10	0.005497	0.00556426	0.466227	0.484823	32
cg08933284	TTLL10	1	0.01175	0.0118174	0.514401	0.528819	19
cg02925162	SOX8	16	0.0144896	0.0151543	0.509098	0.484573	110
cg01330050		10	0.0328953	0.0331093	0.661007	0.630054	773
cg13793782	RALGDS	9	0.00836938	0.00845772	0.560104	0.56201	17
cg06379721		10	0.0076218	0.00761091	0.467751	0.480392	45
cg10703338	SORCS2	4	0.234677	0.234456	0.482236	0.486347	211
cg09859040	ARNT2	15	0.0211174	0.0213967	0.48416	0.47799	93
cg02925222	NLRP6	11	0.0914322	0.0917713	0.633216	0.609228	143
cg03640944	ITPRIP	10	0.0292188	0.0292901	0.52453	0.503158	69
cg00568555	SCN1B	19	0.0349085	0.0348848	0.521285	0.521256	63
cg05364038		16	0.467427	0.467207	0.526654	0.53414	258
cg09859112	RORA	15	0.00901203	0.00908139	0.472746	0.482435	30
cg17633170		12	0.0661843	0.0662529	0.55062	0.54489	77
cg08100069		9	0.0269995	0.0271122	0.566856	0.56345	13
cg06379754	CACNA2D1	7	0.00453394	0.00455071	0.456448	0.467281	42
cg13793854	LYPD6	2	0.0190388	0.0190904	0.410891	0.422353	93
cg01330290	MED12L	3	0.0157602	0.0158587	0.430193	0.45576	63
cg03641032	RPTOR	17	0.717467	0.716132	0.712106	0.727886	513
cg05364179	PCGF3	4	0.0587577	0.0587153	0.455407	0.459232	188
cg17633234	RGMA	15	0.109137	0.108585	0.611258	0.633437	92
cg08933467	FCRL1	1	0.00137017	0.00144783	0.470693	0.480731	11
cg08100122	FAT1	4	0.0142843	0.0143758	0.466677	0.455057	23
cg02925229	RBP1	3	0.218372	0.219752	0.528753	0.469821	336
cg12823329	MIR494	14	0.0160353	0.0161051	0.441677	0.454585	55
cg00569276	PADI2	1	0.0278074	0.0278915	0.483289	0.489656	85
cg17633431	SEMA5B	3	0.256413	0.256378	0.62215	0.612688	168
cg06380072	SLC25A10	17	0.145281	0.14528	0.648013	0.634719	508
cg09859492	TNS1	2	0.441696	0.442149	0.505876	0.50037	204
cg05364411		17	0.050828	0.050825	0.424316	0.430751	211
cg01330762	ETHE1	19	0.00216935	0.00221664	0.454144	0.452668	43
cg12823839		7	0.0542446	0.0542525	0.637569	0.607385	16
cg10703481	DNHD1	11	0.0372306	0.0373576	0.440812	0.426934	73
cg08933517	TDRD9	14	0.0445854	0.0446415	0.436635	0.41792	189
cg00569418	C19orf76	19	0.00136718	0.00143398	0.505364	0.52259	3
cg08100159	ITGB1BP1	2	0.00222539	0.00227465	0.471551	0.458138	21
cg01330815	LRRN2	1	0.0781129	0.0780589	0.472591	0.47928	81
cg17633523	PGAP3	17	0.00381181	0.00386662	0.460302	0.460573	151
cg05364473		6	0.0058229	0.00583398	0.558399	0.5541	7
cg02925594		16	0.140968	0.140737	0.339261	0.323092	190
cg04515154	NTM	11	0.121688	0.122314	0.647515	0.612584	266
cg06380199	PRDM16	1	0.00858156	0.00865407	0.441312	0.451941	34
cg10703786		7	0.145619	0.145402	0.576619	0.579281	606
cg03641062	OAF	11	0.00507287	0.00507883	0.506024	0.524623	18
cg11784305		20	0.123715	0.12318	0.53074	0.534049	316
cg01330954		16	0.141808	0.141861	0.588855	0.603964	249
cg04515200		5	0.00866993	0.00867726	0.411426	0.451652	40
cg10703826	TBX15	1	0.00144286	0.00150101	0.522686	0.537833	3
cg06380356		2	0.118424	0.118481	0.625105	0.622056	166
cg17633576	LMO3	12	0.0218294	0.0218367	0.473178	0.484166	106
cg00569620	ABHD10	3	0.00770188	0.00767345	0.470084	0.469082	41
cg08934126	CTNNBIP1	1	0.001	0.00100049	0.503556	0.446492	13
cg11784564		13	0.165232	0.165408	0.287411	0.291362	174
cg09859768	LOC641518	4	0.00305605	0.00309657	0.582512	0.578851	3
cg00569673	GPSM3	6	0.00113966	0.00167357	0.323547	0.333932	117
cg10703949	TMEM65	8	0.0176922	0.0184581	0.47876	0.479771	455
cg01330991	DNAH2	17	0.0251254	0.0252587	0.457278	0.493785	69
cg06380691	RASA3	13	0.0186715	0.0187038	0.489213	0.480768	122
cg05364487		12	0.0588417	0.0589739	0.352507	0.382365	179
cg12824192	TCTN2	12	0.00179651	0.00186787	0.469013	0.483168	9
cg08934228		10	0.0345519	0.0347151	0.434441	0.425455	143
cg04515268		17	0.00687062	0.00690936	0.51699	0.531234	23
cg11784578	IRF2	4	0.0307614	0.0307064	0.542585	0.527519	33
cg17633681	BANP	16	0.00709292	0.00721824	0.469192	0.454454	133
cg00569747	ABI3BP	3	0.00749649	0.00758208	0.423263	0.427363	71
cg10704395	CAMK1D	10	0.0689791	0.069051	0.4264	0.433274	160
cg01331196	HRH1	3	0.120649	0.0981181	0.725589	0.718336	1154
cg17633683	SLC6A18	5	0.00335442	0.00341815	0.482024	0.492918	15
cg08934286	ARL6IP4	12	0.00340048	0.0034142	0.455886	0.458401	49
cg02925805		12	0.151255	0.150901	0.447888	0.416303	179
cg10704534	KDM2B	12	0.00349491	0.00352574	0.476895	0.490193	37
cg06380725	TRAF3IP2	6	0.0170488	0.0170589	0.420837	0.444756	122
cg09860353		2	0.00332451	0.00337657	0.790304	0.739095	2
cg08934600	APC	5	0.00708998	0.00717367	0.484567	0.49645	40
cg10704680		11	0.0633529	0.0632548	0.449524	0.429222	55
cg13794553	FSD1L	9	0.0261648	0.02617	0.716594	0.703448	208
cg09860529	WDR25	14	0.215187	0.214912	0.503335	0.545726	274
cg17634067		17	0.003216	0.00322962	0.466504	0.459504	7
cg04515534	RADIL	7	0.0131329	0.01311	0.409069	0.426279	68
cg06380820		10	0.0106822	0.0107321	0.441281	0.447716	86
cg11784631	NRM	6	0.0819773	0.082113	0.503687	0.509965	262
cg01331275		2	0.0306541	0.0306229	0.485585	0.485588	167
cg17634326		10	0.00452508	0.0045695	0.491627	0.489317	17
cg08101264	ACOT8	20	0.00546784	0.00547575	0.481516	0.437565	59
cg09860601	VWA1	1	0.0962814	0.0969275	0.518772	0.517772	184
cg08934976	TERT	5	0.001	0.00100204	0.433828	0.436767	24
cg10704729		11	0.0356211	0.0357071	0.491969	0.48321	67
cg03641439	C5orf15	5	0.00157441	0.00159526	0.463202	0.464938	9
cg01331461	AGPAT3	21	0.0335917	0.0335991	0.417997	0.4166	251
cg17634650		4	0.00734292	0.00734296	0.466366	0.465784	23
cg05364631		2	0.0105111	0.0104904	0.48459	0.504828	50
cg06381123	RGS10	10	0.0204643	0.020411	0.413113	0.450038	56
cg12824952	PGM2L1	11	0.00705189	0.0070084	0.442576	0.436593	51
cg09860653	NBL1	1	0.593271	0.594385	0.597331	0.590109	553
cg11784785	SLC6A5	11	0.0235511	0.0234415	0.475819	0.443565	39
cg13794588	FCN2	9	0.162493	0.162504	0.464074	0.456515	105
cg06381803	EML2	19	0.0350246	0.0351052	0.4276	0.466156	59
cg08101771		2	0.0496606	0.0497148	0.467136	0.483092	90
cg03641529	SREBF1	17	0.0156821	0.0158116	0.456812	0.456693	273
cg05364710	ZNF548	19	0.0309582	0.0310618	0.43436	0.453363	124
cg04515572	TSC2	16	0.0710993	0.0710407	0.53405	0.545035	94
cg02926033	DPP6	7	0.0566968	0.0568004	0.466848	0.448171	20
cg08935003	MS4A6E	11	0.0619433	0.0620304	0.474064	0.490119	444
cg09860783	ZC3H12D	6	0.00834322	0.00835172	0.438496	0.440325	125
cg00570269	C13orf33	13	0.456076	0.45644	0.476233	0.502106	222
cg08935118		15	0.0112317	0.01132	0.472377	0.483349	26
cg00570469		19	0.00595292	0.0060044	0.491688	0.513123	46
cg17635777	FLJ43860	8	0.286106	0.286218	0.539651	0.550482	344
cg04515677	IFRD1	7	0.00354752	0.00357172	0.48856	0.504814	5
cg02926160	EPB41L3	18	0.018223	0.0182943	0.494302	0.513021	72
cg00570628	USH1C	11	0.0234263	0.0234614	0.435732	0.408029	47
cg01331772		2	0.0805797	0.0803911	0.491148	0.535951	495
cg13794970	GPR125	4	0.0186751	0.0187251	0.470965	0.496674	189
cg08101977	CACNA1H	16	0.00502749	0.00508677	0.616195	0.58835	3
cg09861034		2	0.0199993	0.0200045	0.429012	0.457305	188
cg12825773	NKX2-5	5	0.292729	0.29335	0.610097	0.580817	347
cg03641640	RASA3	13	0.115619	0.116206	0.713617	0.691615	377
cg11785154	SYT2	1	0.00938087	0.00945324	0.632964	0.609958	2
cg10705306		8	0.0927806	0.092701	0.432245	0.445611	320
cg00570666	SULT4A1	22	0.0134097	0.0134535	0.385657	0.405577	224
cg09861057	TDRD10	1	0.00568608	0.00571167	0.470291	0.471845	18
cg13795189		9	0.105745	0.105705	0.44185	0.452336	121
cg10705379	FRAT1	10	0.20428	0.204759	0.615197	0.606874	477
cg00571021	NOS3	7	0.125789	0.126011	0.226339	0.24322	172
cg08102141		17	0.0344089	0.0346455	0.593378	0.575895	7
cg04516022		7	0.00925902	0.00937563	0.697374	0.669321	3
cg17636309	EEF1D	8	0.0704284	0.0705794	0.520225	0.524535	166
cg08935125	CLDN6	16	0.0543537	0.0545236	0.543829	0.546314	37
cg06382008	DHX38	16	0.00727672	0.00729293	0.449687	0.432685	59
cg01331992	RPS6	9	0.0201937	0.0203054	0.651285	0.628575	8
cg03641722	LDHA	11	0.0134939	0.0135942	0.54019	0.534365	184
cg06382028		17	0.100386	0.100483	0.512304	0.500982	143
cg05364759	ALPL	1	0.00505	0.00514669	0.496503	0.464301	29
cg08935195		7	0.0480099	0.048022	0.597217	0.558911	63
cg11785240	HDAC4	2	0.079444	0.0794202	0.453011	0.438501	170
cg01332342		2	0.0184825	0.0184501	0.458017	0.449747	199
cg08102414		4	0.152251	0.152616	0.563509	0.546251	191
cg09861115		8	0.00605201	0.00606282	0.467065	0.467224	12
cg04516112	KALRN	3	0.175099	0.175376	0.641932	0.634988	650
cg13795819	GPR17	2	0.0203408	0.0204829	0.443976	0.473821	96
cg06382093		18	0.00302064	0.00304478	0.552543	0.569476	3
cg02926298	C16orf82	16	0.00286415	0.002855	0.458782	0.456381	4
cg00571178	RASA3	13	0.290259	0.289879	0.715149	0.690904	479
cg03641797	TNRC18	7	0.0127597	0.0128411	0.452579	0.463577	33
cg01332462	MYO1D	17	0.0116246	0.011616	0.468903	0.467495	121
cg06382559	TLX1	10	0.017108	0.0172203	0.431845	0.433143	18
cg08102508	IQSEC1	3	0.152477	0.152318	0.421989	0.41611	262
cg10705386	SIRT1	10	0.0855684	0.0859652	0.377659	0.426091	92
cg04516203		16	0.045304	0.0452839	0.407028	0.432288	154
cg09861240	SH3BP1	22	0.0115664	0.0115877	0.510747	0.519923	101
cg05364884		16	0.0212126	0.0211654	0.3869	0.38398	98
cg02926307	NUAK1	12	0.00416181	0.00418822	0.453464	0.472009	11
cg00571354	KCNH2	7	0.0146348	0.0146269	0.45293	0.469742	41
cg13795831	CTSZ	20	0.103824	0.104303	0.299491	0.306516	40
cg08935238	PCDHGA4	5	0.020746	0.0207149	0.411165	0.411855	85
cg03641847	SUSD2	22	0.00654956	0.00654974	0.460683	0.451789	57
cg11785425		8	0.0471948	0.0470576	0.415874	0.385849	59
cg02926368	UBE2T	1	0.00269985	0.00274515	0.4816	0.485276	19
cg03642463	HRNBP3	17	0.0297069	0.0297294	0.4689	0.440243	41
cg01332534		2	0.00261534	0.00264672	0.494876	0.487916	9
cg00571634	WDR5B	3	0.00243239	0.00245379	0.459919	0.458631	63
cg05365033	CRTC1	19	0.112216	0.112561	0.460926	0.484654	264
cg08935301	LMCD1	3	0.105648	0.105671	0.464623	0.454526	331
cg13795840	CIRBP	19	0.00920434	0.00925467	0.530626	0.498911	9
cg01332683	ABCC1	16	0.089788	0.0895634	0.381989	0.401885	218
cg06382786	GDPD1	17	0.00107659	0.00122038	0.460691	0.486416	25
cg10705541	ZNF334	20	0.128408	0.128697	0.359765	0.375012	138
cg09861318	RNF13	3	0.001	0.0010001	0.445372	0.457576	49
cg04516672	FAM53B	10	0.0143561	0.0143563	0.472108	0.47376	14
cg11785574	OPN3	1	0.00565003	0.0057451	0.490913	0.508023	13
cg12827262	TULP1	6	0.0814614	0.0817638	0.553187	0.564978	274
cg01332870		15	0.00551147	0.00557903	0.538701	0.551281	5
cg02926397	LY6D	8	0.0091569	0.00918345	0.440614	0.446782	95
cg17637327	GRAMD1B	11	0.072416	0.0723983	0.469286	0.425301	80
cg00571747		16	0.0354927	0.0355159	0.533857	0.521346	104
cg13795883	ABCA2	9	0.0509901	0.0509367	0.427458	0.423613	134
cg05365320	KIF21B	1	0.0158494	0.0158791	0.396292	0.43666	115
cg08935410	TSPAN9	12	0.408396	0.408549	0.565538	0.582666	475
cg09861346	GPRIN1	5	0.00501164	0.00495186	0.475424	0.463778	31
cg08102602	PTMS	12	0.0629908	0.0631716	0.558346	0.524677	47
cg12827405	C6orf218	6	0.0427077	0.0426133	0.518643	0.506559	27
cg02926601		18	0.0705786	0.0708321	0.539801	0.525191	172
cg17637379		20	0.0483664	0.0482557	0.534119	0.526777	44
cg06382930	DPF2	11	0.0394452	0.0395533	0.426306	0.44206	179
cg08102658	C17orf55	17	0.0172632	0.0173152	0.500595	0.515516	68
cg11785623		12	0.00724243	0.00724534	0.437299	0.435019	25
cg05365532	LILRB1	19	0.120565	0.120807	0.471988	0.48255	169
cg08935418	PTPRN2	7	0.126369	0.126654	0.515056	0.522012	378
cg13796211		10	0.00579534	0.00584767	0.594443	0.566526	4
cg10705800	CITED4	1	0.106989	0.107162	0.401516	0.40253	232
cg06383124		16	0.00770833	0.00776722	0.569919	0.574501	4
cg03642503	TIMP2	17	0.00926682	0.00931087	0.410894	0.424326	93
cg09861496	SFRS8	12	0.00874558	0.00909556	0.51066	0.512768	171
cg08103072		14	0.0214084	0.0215671	0.574805	0.552535	48
cg00571809	ARHGEF16	1	0.020842	0.0208964	0.493346	0.456767	33
cg02926797	GMDS	6	0.0102068	0.0103136	0.456016	0.459814	104
cg11786005	PSMB1	6	0.00588945	0.00598746	0.457047	0.480616	76
cg01333080	ECE2	3	0.00998965	0.00998068	0.467399	0.514084	49
cg03642518	PNOC	8	0.218286	0.218754	0.347955	0.366611	14
cg06383135	USP46	4	0.0144071	0.0144206	0.44241	0.462997	235
cg01333242		13	0.00320935	0.00325964	0.605484	0.558741	2
cg10706013	PDE9A	21	0.0175187	0.0175047	0.463356	0.456671	66
cg05365670	LPCAT1	5	0.190999	0.191126	0.580061	0.575233	69
cg17638160	COL23A1	5	0.363503	0.363347	0.628818	0.631663	268
cg08935526	LGI2	4	0.00240828	0.00241529	0.457071	0.468889	14
cg01333287		3	0.0123079	0.0123772	0.408001	0.417925	22
cg11786193		5	0.0259975	0.0261211	0.441557	0.466456	59
cg08935663	PCDHAC1	5	0.00646887	0.00663138	0.471039	0.452153	24
cg08103216	WDR69	2	0.170373	0.170538	0.561751	0.569461	267
cg04517044	SMARCD3	7	0.0083978	0.00848968	0.464486	0.470852	20
cg12827530	RNU5E	5	0.242617	0.241817	0.606422	0.606351	193
cg02926820		17	0.00376654	0.00377484	0.471216	0.494018	35
cg06383163	FAM135B	8	0.00809316	0.00818487	0.462833	0.496414	37
cg11786623		5	0.0744201	0.0748642	0.512582	0.488016	591
cg13796250		6	0.270694	0.270914	0.421741	0.46233	353
cg08936645	TBC1D1	4	0.262123	0.262231	0.476647	0.47953	250
cg09861583	RAMP1	2	0.4737	0.473758	0.386241	0.395822	254
cg03642635	IGSF9B	11	0.287641	0.287558	0.485504	0.51364	268
cg01333706		8	0.0198409	0.0197667	0.478283	0.513001	59
cg08103568	DAPP1	4	0.01097	0.0110149	0.450669	0.440869	200
cg13796272	SPON2	4	0.00642519	0.00645984	0.449005	0.45594	21
cg05365685	ATP2B2	3	0.0158642	0.0158214	0.467345	0.463957	102
cg12827555	VSX2	14	0.00752969	0.00754855	0.450244	0.482307	23
cg08936742		1	0.00930528	0.00936596	0.456486	0.489165	22
cg12827601	RGNEF	5	0.0110324	0.0111229	0.453585	0.436367	122
cg02926859		12	0.00761155	0.00770468	0.45639	0.491891	37
cg09861971		5	0.0210175	0.0209139	0.436582	0.474914	93
cg00572243		8	0.0188649	0.0191928	0.50932	0.506243	36
cg08103706		16	0.001	0.001074	0.494243	0.517189	6
cg05365729	LOXL2	8	0.207531	0.208121	0.610431	0.579825	552
cg01333824	TCF25	16	0.0114714	0.0109589	0.499725	0.503011	349
cg06383207		16	0.00565893	0.00567716	0.43847	0.426538	82
cg03642690	OPRL1	20	0.0334312	0.0335409	0.49485	0.480724	62
cg12827708	DTNA	18	0.00537224	0.00542094	0.452904	0.443584	145
cg09861977		4	0.00780547	0.00781552	0.546543	0.524542	10
cg08936817		1	0.230523	0.230855	0.321624	0.342307	208
cg17638468	CD200R1	3	0.039024	0.039125	0.42587	0.419631	188
cg02927074	ARNT2	15	0.0412485	0.0413113	0.423461	0.452445	153
cg04517274	ACTN4	19	0.00851373	0.00851835	0.472473	0.472562	90
cg11786833		1	0.019986	0.0199701	0.441268	0.467473	17
cg00572323	QPRT	16	0.0131512	0.0132141	0.471945	0.495886	58
cg08103988		17	0.828017	0.829403	0.634244	0.612702	427
cg06383233		4	0.00493751	0.00501538	0.485037	0.495237	7
cg02927346	RASL10B	17	0.0149042	0.0149188	0.455209	0.450711	84
cg13796381	PTGDS	9	0.122864	0.122564	0.613558	0.608713	323
cg17638507		11	0.12158	0.12058	0.643299	0.633972	430
cg11786870		1	0.0141206	0.0141614	0.406895	0.423916	24
cg01334229		3	0.00518976	0.00548306	0.507878	0.496677	27
cg10706100	LOC441177	6	0.00203715	0.00208325	0.412291	0.418299	95
cg12827798	UCHL3	13	0.0224998	0.0226546	0.435814	0.447816	180
cg03643817		17	0.00755937	0.00760476	0.462304	0.461508	15
cg01334232	ZMAT3	3	0.0170092	0.0170173	0.435017	0.447259	114
cg02927519	TUFT1	1	0.00707022	0.00709055	0.460653	0.471108	6
cg17638841	ST5	11	0.0222314	0.022316	0.481311	0.477961	131
cg05365735	FZD5	2	0.00652003	0.00652111	0.491176	0.493411	16
cg03643904		10	0.0136333	0.0137055	0.425573	0.459094	40
cg08937107		16	0.380113	0.380799	0.55426	0.521255	219
cg11787160	DTX1	12	0.0122623	0.0123027	0.461222	0.485901	37
cg08104146		15	0.335199	0.335258	0.581604	0.563344	546
cg12827950	NEDD4L	18	0.0985752	0.0984971	0.346418	0.34735	307
cg06383759	C17orf71	17	0.0227024	0.0228072	0.457354	0.466575	12
cg17639111		7	0.0758687	0.0765738	0.506691	0.440408	178
cg00572560		10	0.535123	0.534393	0.510779	0.494384	501
cg09862072	OLFML2B	1	0.0118421	0.0119011	0.553767	0.515818	7
cg02927618	ANKRD13A	12	0.00254704	0.00258353	0.462759	0.458578	44
cg06383979		8	0.0133223	0.013458	0.486054	0.501038	26
cg03643948	UMODL1	21	0.105105	0.1052	0.304126	0.355258	138
cg09862148		6	0.0700331	0.0698043	0.508019	0.498837	94
cg12828018	PATL1	11	0.039768	0.0399536	0.464125	0.463502	273
cg05366052	APOBEC1	12	0.0239787	0.0240436	0.459501	0.468468	63
cg11787167	NPAS3	14	0.752663	0.752879	0.662612	0.669955	275
cg04517343	SGEF	3	0.00937678	0.0094714	0.453121	0.467872	109
cg01334432	LOC642587	1	0.00454175	0.00456422	0.472613	0.463307	12
cg08104202	C1orf114	1	0.008874	0.00892087	0.483932	0.478268	73
cg00572586	PLD6	17	0.0410217	0.0412717	0.465969	0.468068	120
cg13796975		10	0.0867423	0.0865336	0.597164	0.587304	20
cg08937380	TMEM61	1	0.0610837	0.0612432	0.500755	0.511128	62
cg06384413	LOC404266	17	0.0273048	0.027381	0.466131	0.467673	58
cg03644238	CUL1	7	0.00550862	0.00554622	0.520765	0.51434	5
cg11787176		14	0.0120301	0.0119959	0.445068	0.436287	31
cg05366058	KCTD9	8	0.00394974	0.00400207	0.437192	0.447434	195
cg02927682	SSBP3	1	0.00552228	0.00550775	0.468069	0.468455	14
cg04517374	CABLES2	20	0.0192765	0.0193087	0.422702	0.419	130
cg08937734	UBR4	1	0.0242557	0.0243525	0.418674	0.450664	203
cg08104224		16	0.213876	0.214489	0.714226	0.684917	312
cg00573124	C9orf69	9	0.128527	0.128503	0.568132	0.565088	98
cg06384533		6	0.0170756	0.0172289	0.490563	0.488929	9
cg03644281	NFYA	6	0.0800711	0.0785457	0.725958	0.70287	514
cg00573235		16	0.0944402	0.094595	0.544634	0.503462	210
cg04517429	DCHS2	4	0.289834	0.287162	0.559084	0.586459	315
cg05366118		8	0.00508913	0.00511481	0.486321	0.497526	34
cg01335087	COMT	22	0.113986	0.113831	0.445054	0.457933	249
cg12828462	NTM	11	0.00213162	0.00214723	0.473636	0.470162	17
cg11787186	MAP7D1	1	0.00836894	0.00845143	0.451328	0.465572	66
cg01335126	NPW	16	0.0230302	0.0231074	0.425958	0.399801	27
cg00573248	RRP1	21	0.0955377	0.0954593	0.514896	0.530007	175
cg02927694		22	0.00506842	0.00506409	0.451133	0.468457	31
cg10707733		11	0.0283984	0.0286373	0.457791	0.47144	148
cg08938062	RP5-1022P6.2	20	0.0723532	0.0722043	0.480987	0.511466	181
cg13797282	CARD10	22	0.096874	0.0968937	0.452551	0.437364	69
cg17639493		11	0.00617794	0.00619065	0.420542	0.458197	326
cg03644378	CYB5D1	17	0.0340887	0.0346228	0.643815	0.622137	182
cg09862509		1	0.0147041	0.0146971	0.442075	0.441552	62
cg05366156		2	0.00845262	0.00863772	0.489508	0.480192	58
cg08938612	CASKIN1	16	0.0288855	0.0289581	0.519297	0.529259	52
cg00573330	ZNF141	4	0.00581898	0.00587426	0.457874	0.474753	41
cg03644587	TNXB	6	0.00782622	0.00786547	0.533838	0.534382	1
cg06385087	CTSZ	20	0.0593279	0.0606813	0.508528	0.4959	142
cg12828729		5	0.168535	0.168856	0.430764	0.436868	160
cg17639894		10	0.205714	0.203206	0.799783	0.769628	513
cg02927859	IYD	6	0.00732124	0.00736612	0.45283	0.463034	44
cg13797425	HSP90AA1	14	0.0010328	0.00116746	0.382474	0.403859	288
cg01335162		22	0.0452299	0.0454132	0.486874	0.482636	207
cg08104283	MCF2L	13	0.0121814	0.0121595	0.472161	0.487888	86
cg05366204	PLCXD3	5	0.00473792	0.00484355	0.611976	0.590634	2
cg09862616	CEP120	5	0.0193739	0.0194393	0.427379	0.439876	172
cg11787522	STRA6	15	0.0303609	0.0304029	0.422016	0.40236	11
cg10708189		1	0.127886	0.130377	0.757142	0.762263	975
cg02927870	OR2AE1	7	0.0262105	0.0262862	0.462848	0.44237	85
cg04517722	B3GNT3	19	0.570914	0.570643	0.541533	0.545261	133
cg01335180	HSPA7	1	0.0784326	0.0783848	0.460533	0.48747	131
cg17640147		8	0.278489	0.27863	0.606659	0.607004	344
cg08104568	SLC7A8	14	0.199558	0.199696	0.393531	0.389631	69
cg08939095	BNC1	15	0.00161725	0.00166673	0.694047	0.683143	3
cg06385118	LOC441046	4	0.00813449	0.00818838	0.465889	0.480941	18
cg09862711		8	0.185409	0.185287	0.648225	0.636994	847
cg10708221	RHOB	2	0.00870835	0.00876712	0.424836	0.427884	7
cg03645265	BANP	16	0.0532233	0.052935	0.564901	0.576454	416
cg04517738		8	0.00248697	0.00252421	0.515062	0.523925	5
cg11787694	ODF3L2	19	0.00354109	0.00363682	0.507492	0.506056	6
cg02928163		14	0.159186	0.158642	0.668842	0.678453	127
cg00573352	CCNY	10	0.00672213	0.00678542	0.457942	0.466292	117
cg10708271	CD200R1	3	0.00796331	0.00804734	0.573103	0.605137	4
cg08104999	UPK1B	3	0.0109845	0.0110156	0.402534	0.391373	24
cg01335566	CHD5	1	0.0217283	0.0220424	0.480052	0.510699	120
cg11787791	S100A9	1	0.0409063	0.0408372	0.513329	0.530482	105
cg06385202	ADARB2	10	0.315308	0.316155	0.570697	0.559548	548
cg08939371	UNC45A	15	0.00538911	0.00544291	0.499301	0.498191	7
cg13797580		2	0.00642076	0.00643073	0.461117	0.453756	85
cg00573504		5	0.0680492	0.0681364	0.593459	0.579281	84
cg09862801		2	0.012784	0.0129972	0.375429	0.418042	43
cg12830119	CYP46A1	14	0.00508523	0.00515529	0.460464	0.482455	12
cg01335597	CSNK1G2	19	0.0107712	0.0109	0.479867	0.487032	60
cg08939481	NDRG2	14	0.0970137	0.0968824	0.38916	0.436244	92
cg02928278	GABBR1	6	0.0177517	0.017782	0.458406	0.484794	95
cg17640485	TNK2	3	0.0211328	0.0212042	0.583149	0.579781	37
cg09862950		6	0.0138575	0.0139602	0.47269	0.461249	44
cg06385227	EN2	7	0.00493764	0.00495371	0.621657	0.617996	3
cg08106066		1	0.133521	0.133581	0.308659	0.336502	222
cg02928365	HLX	1	0.00458417	0.00460327	0.461722	0.480706	43
cg05366812	ROBO3	11	0.00389533	0.00391749	0.490535	0.488259	4
cg13797673	PASK	2	0.0888206	0.0889512	0.518298	0.510189	301
cg01335663	ABCC13	21	0.0310734	0.0311487	0.383582	0.386744	299
cg10708588	ASAP3	1	0.0129501	0.0129254	0.460149	0.472395	78
cg17640744		6	0.30358	0.302949	0.429935	0.438514	175
cg00573584		1	0.0123423	0.0124427	0.409914	0.441751	206
cg06385380		7	0.0619656	0.0617093	0.464155	0.441166	123
cg03645571	ERN2	16	0.0325818	0.032835	0.488735	0.5171	15
cg01335674	TBCD	17	0.00532349	0.00541461	0.463871	0.463409	34
cg00573770	ZEB2	2	0.0067065	0.00674632	0.481929	0.445378	25
cg12830569		14	0.00956977	0.00948607	0.460149	0.45915	57
cg08106108	RNMTL1	17	0.0838326	0.0839047	0.460705	0.464184	84
cg09863136	SH2B2	7	0.0555041	0.0555515	0.385694	0.397948	72
cg11787822	FMN1	15	0.00234248	0.00236654	0.512736	0.513198	6
cg10708739	YPEL2	17	0.00614754	0.00623605	0.501052	0.512533	34
cg13798228	PRKCZ	1	0.0141353	0.0141614	0.463524	0.475629	45
cg08106124	APBB2	4	0.00844542	0.00844594	0.457061	0.445929	10
cg11788307		10	0.0309625	0.0309686	0.407269	0.430146	149
cg05366909	FEZ1	11	0.005173	0.00520313	0.483745	0.504946	20
cg12830694	PPP1R14A	19	0.00489867	0.00502035	0.57177	0.543235	9
cg08106165		11	0.0101655	0.0102653	0.435457	0.440964	32
cg06385584	ZNF786	7	0.00856822	0.008631	0.471169	0.463988	122
cg13798384	PCDH9	13	0.00706388	0.00708686	0.427432	0.440343	106
cg00573887		8	0.00405128	0.00408046	0.453885	0.465103	39
cg02928664	CDC42EP5	19	0.105705	0.106027	0.608658	0.574285	81
cg17641028		4	0.0170463	0.0171185	0.515786	0.482192	22
cg09863149	CNBD1	8	0.00347744	0.00348403	0.477189	0.468634	38
cg05366923	LAMC2	1	0.0276481	0.0275567	0.426949	0.465369	398
cg12831034	CTSZ	20	0.00508778	0.00511785	0.470885	0.47337	25
cg06386478	CSGALNACT1	8	0.282304	0.281812	0.64938	0.658626	326
cg08106190	TMEM229B	14	0.0353154	0.0354114	0.555482	0.524725	31
cg10708761	TMEM178	2	0.0253595	0.0255253	0.557668	0.566836	318
cg00574251		2	0.0724747	0.0724475	0.490488	0.489856	71
cg03645984	NAT14	19	0.420095	0.420217	0.545674	0.556215	187
cg02928699	GRM5	11	0.00795452	0.00798379	0.460116	0.467007	35
cg11788367	ACVRL1	12	0.00472335	0.00478515	0.470545	0.483364	24
cg08106339	OR51A2	11	0.0171687	0.017181	0.411393	0.411585	59
cg06386533	SOCS5	2	0.115939	0.115841	0.533753	0.552095	630
cg05366982	RAB36	22	0.07115	0.0708159	0.501804	0.518377	181
cg08106730	ZNF385A	12	0.00395929	0.00400915	0.543641	0.544441	4
cg17641443	CPSF4L	17	0.0430603	0.0433158	0.501516	0.516908	36
cg09863441	HTR1E	6	0.0057523	0.00578388	0.468687	0.475695	54
cg08106764	RORA	15	0.0847648	0.0850711	0.39398	0.410137	113
cg03646214	INPP5E	9	0.0293844	0.0296086	0.518247	0.508961	81
cg08939850	RPTOR	17	0.0598005	0.06001	0.430242	0.482677	363
cg06386634	RADIL	7	0.106709	0.106861	0.497507	0.493026	261
cg11788425	HRNBP3	17	0.0118651	0.0119143	0.532804	0.555165	7
cg10708793	DHX58	17	0.00620799	0.00624004	0.480213	0.458322	197
cg13798585	MAD1L1	7	0.0587681	0.0579909	0.657401	0.646611	760
cg04518985		8	0.0179865	0.018178	0.405622	0.435629	66
cg12831208		14	0.183944	0.183946	0.697174	0.694808	238
cg06387204	FANCF	11	0.107612	0.108007	0.665809	0.637605	168
cg17641566	CDH23	10	0.0226979	0.0226677	0.46163	0.471865	46
cg02928935		17	0.00672586	0.00678488	0.427933	0.437457	114
cg05367052	DNAH17	17	0.030836	0.0310561	0.393622	0.464682	110
cg11788465	PITX1	5	0.00390123	0.00397427	0.463473	0.47768	32
cg08106792	S100A6	1	0.0091781	0.00921079	0.45605	0.486199	60
cg01336571		13	0.001	0.00103212	0.486685	0.455802	11
cg03646234	TMIE	3	0.00447889	0.00450144	0.463536	0.44568	22
cg09863772	LPIN1	2	0.02694	0.0270445	0.489533	0.494808	69
cg04519177		16	0.390332	0.390996	0.424351	0.406866	245
cg12831293	TAS2R5	7	0.00443265	0.00450515	0.445338	0.452202	178
cg09863950	HTR6	1	0.200248	0.200463	0.433161	0.437494	269
cg02929073	GRM8	7	0.00420484	0.00421677	0.469354	0.451965	30
cg17641649		11	0.0131739	0.0131641	0.408032	0.436502	70
cg06387245	AXIN1	16	0.00500279	0.00506492	0.474768	0.470553	15
cg01336781	NKX2-6	8	0.00616307	0.00623915	0.517708	0.517491	12
cg09864076	OLFM3	1	0.0109796	0.0109625	0.468811	0.494273	29
cg04519296	SYNGR3	16	0.0594464	0.0594759	0.459727	0.498518	101
cg03646261	SIX2	2	0.0265475	0.026605	0.452732	0.461246	44
cg01336858		15	0.0124683	0.0125269	0.463204	0.471663	53
cg10708898		1	0.273231	0.273978	0.591302	0.580423	179
cg00574740	LMO7	13	0.0927113	0.0927785	0.489408	0.481154	247
cg11788486	OR52M1	11	0.0326941	0.032611	0.456551	0.458895	240
cg01336862	PRAM1	19	0.0104768	0.010557	0.48011	0.451638	43
cg02929191	CCDC6	10	0.0156457	0.015786	0.421969	0.442998	231
cg17641857	CHST13	3	0.001	0.00103125	0.4449	0.429188	39
cg12832162	PTK2B	8	0.00277341	0.002802	0.466178	0.481076	8
cg08106847	PTPRN2	7	0.0038092	0.0038809	0.555166	0.556736	5
cg01337143	SEMA5B	3	0.00358686	0.00359636	0.537896	0.529771	5
cg06387669	SERPINF2	17	0.0130466	0.0130691	0.448004	0.450913	19
cg03646327		16	0.00394915	0.00402905	0.526439	0.516358	6
cg08107208	USP1	1	0.0294777	0.0296032	0.466017	0.474707	294
cg13798780	PUS7	7	0.0697334	0.0697745	0.498837	0.514659	208
cg05367846	MICAL3	22	0.0228076	0.0228648	0.47565	0.478975	32
cg09864211	DAXX	6	0.0028438	0.00288223	0.469198	0.495948	36
cg12832204		7	0.0205241	0.0205923	0.511248	0.545693	33
cg10708955	PER1	17	0.0214309	0.0214508	0.51867	0.5049	153
cg06388350		4	0.0045377	0.00453764	0.499647	0.499279	8
cg02929431	BIN2	12	0.0267222	0.0267489	0.486958	0.515853	90
cg08940490		2	0.012572	0.0125328	0.48241	0.472504	69
cg13798885		4	0.00599471	0.00598321	0.426495	0.43266	66
cg06388363		6	0.130518	0.130383	0.488184	0.478707	250
cg17641904	C9orf4	9	0.0261331	0.0260594	0.444062	0.457453	56
cg00575024		1	0.0028747	0.00290914	0.472304	0.468216	25
cg09864245	CD59	11	0.565453	0.566205	0.627655	0.602675	322
cg04519550	ANKRD11	16	0.0118249	0.0118422	0.464235	0.468172	26
cg13798912	UNC84A	7	0.379965	0.378524	0.743555	0.724764	471
cg03646354	BSND	1	0.298075	0.298378	0.263081	0.273358	212
cg05367967		6	0.0276416	0.0276899	0.362473	0.39075	69
cg08107354		2	0.0139319	0.0140217	0.4661	0.488134	35
cg10709026	C17orf85	17	0.00245367	0.0025138	0.529089	0.560492	2
cg00575066		6	0.0310658	0.0308916	0.562523	0.556346	46
cg03646542	NEURL1B	5	0.0909062	0.0908752	0.436253	0.472297	140
cg04519622		13	0.0203901	0.0204011	0.430397	0.452502	211
cg06388418	NSMCE1	16	0.038029	0.038253	0.461105	0.447034	155
cg13799081	RBM20	10	0.277143	0.277625	0.701527	0.686828	500
cg09864325		16	0.174441	0.175172	0.551397	0.532462	72
cg08940984	RABIF	1	0.161331	0.161349	0.702914	0.699137	228
cg11788586	CHRM2	7	0.0381151	0.0380158	0.432319	0.455007	189
cg12832355	DAXX	6	0.030228	0.0301457	0.500168	0.52396	55
cg01337940	FAT1	4	0.0132746	0.0132275	0.531226	0.525323	21
cg09864345	PLEKHG5	1	0.0652005	0.0650579	0.442587	0.471192	225
cg13799242	HEY2	6	0.0352666	0.0352514	0.479865	0.500898	307
cg05368033	FGFR2	10	0.163555	0.163803	0.332642	0.379047	157
cg08941098		7	0.00569598	0.00576058	0.451719	0.444934	66
cg10709062	EPR1	17	0.0172044	0.0173542	0.431464	0.462784	27
cg00575090		9	0.256791	0.2567	0.560161	0.548186	217
cg02929766	IMP4	2	0.036313	0.0362786	0.523981	0.525603	112
cg13799263	SGMS1	10	0.0839848	0.0839288	0.466215	0.469212	307
cg09864712	RHBDL1	16	0.0222274	0.0221632	0.484612	0.496811	178
cg06388730		7	0.0555502	0.0557919	0.457176	0.46695	479
cg00575127	CRLF1	19	0.0113602	0.0114034	0.406861	0.436463	32
cg08107960	DCDC2	6	0.0136055	0.0135794	0.415054	0.43628	99
cg04519626		7	0.0400798	0.0400593	0.346246	0.373065	121
cg10709350	LAPTM5	1	0.317053	0.317404	0.611685	0.608096	140
cg03646740	RASA3	13	0.326305	0.325266	0.688467	0.673564	551
cg00575153	PLEC1	8	0.0851382	0.0853722	0.581731	0.578086	108
cg08941173	PKNOX2	11	0.0469037	0.04707	0.413736	0.474307	46
cg12832956	IAH1	2	0.0332167	0.0334256	0.525332	0.509167	311
cg13799302	CYP2J2	1	0.0106751	0.0106869	0.458984	0.449295	89
cg09864715	BEGAIN	14	0.0188314	0.018918	0.435179	0.444346	76
cg08108311	WNK4	17	0.0110504	0.0111667	0.474524	0.488469	31
cg10709432		1	0.001	0.00100235	0.440752	0.445009	13
cg08108641	NTNG2	9	0.001	0.001	0.451269	0.456513	0
cg11788715	DNAH6	2	0.00331436	0.00335732	0.481234	0.512738	12
cg06389098	CALB2	16	0.00882126	0.00882445	0.457082	0.475886	55
cg04519775		2	0.0047006	0.00468144	0.45229	0.430956	33
cg09864961	INS	11	0.043208	0.0432778	0.454161	0.476556	149
cg12833018	SCGB2A2	11	0.0838103	0.0836392	0.515836	0.526826	465
cg00575156		17	0.00664265	0.00673065	0.48576	0.444762	61
cg02930107		14	0.0772531	0.0771766	0.417686	0.440251	213
cg11788856	RPH3AL	17	0.5051	0.504859	0.64307	0.607036	185
cg08108679	PRKCZ	1	0.00475947	0.00473923	0.504562	0.498371	7
cg05368038	KLF13	15	0.123775	0.123581	0.392782	0.387659	99
cg09864990	GATA5	20	0.0132007	0.0132914	0.55994	0.549236	6
cg13799544	FAM189A1	15	0.108298	0.108148	0.549092	0.547655	197
cg08108868		14	0.114569	0.114662	0.442688	0.47025	97
cg01338430	FLYWCH1	16	0.227447	0.228434	0.729926	0.721757	198
cg09865015	LOC100130872	4	0.0579642	0.0578038	0.431306	0.457102	420
cg02930132	BBS10	12	0.011359	0.0114304	0.400071	0.408615	69
cg11788945	SVIL	10	0.049247	0.0493676	0.455814	0.482385	221
cg05368555	SUOX	12	0.0127161	0.0127817	0.459062	0.460651	99
cg08941515	CLUAP1	16	0.0181009	0.0180401	0.426067	0.473077	189
cg06389697	PAX2	10	0.0187376	0.0186863	0.47178	0.501039	106
cg08109505	SLC37A3	7	0.0236365	0.0235629	0.512524	0.546607	114
cg10709461	LOC284788	20	0.00528882	0.00533605	0.471433	0.479426	33
cg02930200	DNALI1	1	0.159335	0.159251	0.410377	0.420649	438
cg00575645		5	0.00271185	0.00273806	0.436081	0.453522	22
cg03647233	DSCAML1	11	0.001	0.00102149	0.473162	0.484001	8
cg01338634	CLIP2	7	0.00475796	0.00475274	0.681209	0.645767	2
cg08941716		15	0.00295139	0.00294752	0.44462	0.442798	20
cg04519870	ALPI	2	0.001	0.00106655	0.452054	0.44528	29
cg12833323		8	0.160827	0.160342	0.683433	0.664191	149
cg02930239	PRR23C	3	0.049668	0.0499029	0.471641	0.457832	225
cg06389950	CTRB2	16	0.0343116	0.0343399	0.397099	0.389605	181
cg11789185	C14orf93	14	0.148174	0.14871	0.502916	0.525003	99
cg08109624		1	0.0701339	0.0703074	0.360028	0.363947	129
cg00575665	MAFB	20	0.216533	0.21661	0.547054	0.529278	247
cg06390363		6	0.0114075	0.0114659	0.451089	0.473139	35
cg08941873	DTWD2	5	0.00889242	0.00892699	0.444723	0.476953	70
cg10709671	TIMM44	19	0.00564361	0.00566887	0.459316	0.452212	15
cg02930348	CDH4	20	0.00655661	0.00663139	0.482766	0.490051	50
cg08109646	ZNF683	1	0.0202507	0.0201589	0.401364	0.398077	68
cg05368595		6	0.00197112	0.00202856	0.460852	0.463924	20
cg04519916	TMEM132E	17	0.00415432	0.00419721	0.470313	0.486435	24
cg13799856	DDR1	6	0.00288397	0.00294303	0.479843	0.49148	1
cg12833516	RBAK	7	0.00446066	0.00451954	0.470725	0.497656	10
cg08942016	HHIPL2	1	0.0344068	0.0344043	0.424672	0.405299	36
cg06390484	CALD1	7	0.0336344	0.0336422	0.50651	0.52007	151
cg02930664	ZNF230	19	0.00837065	0.00844648	0.442214	0.460636	60
cg08109808	CCDC40	17	0.0264049	0.0264698	0.471086	0.474132	102
cg01338957	GOLGA8B	15	0.00381576	0.00385584	0.523684	0.52559	10
cg06390536	MYO15B	17	0.0246032	0.0246519	0.490775	0.4606	82
cg03647659	B4GALNT4	11	0.00808258	0.00803927	0.547179	0.544961	11
cg08942080	NCOR2	12	0.00582256	0.00584216	0.662455	0.64826	2
cg05368730		12	0.109553	0.11038	0.539793	0.523291	197
cg13799941	DLX6AS	7	0.00465971	0.00473464	0.482518	0.482035	10
cg04520047	GFRA3	5	0.00311287	0.00313841	0.557614	0.547062	14
cg12833765	ANTXR1	2	0.0121981	0.0122926	0.475809	0.51134	38
cg09865386	DLK1	14	0.0189341	0.0189604	0.425504	0.457425	59
cg03647724		16	0.00421814	0.00425765	0.470374	0.470965	27
cg08942192	SLC25A24	1	0.0671293	0.0674392	0.485608	0.49102	298
cg01339111		12	0.398317	0.399619	0.596935	0.605876	223
cg11789530	ACOX3	4	0.166906	0.166812	0.537891	0.540138	681
cg00576250		20	0.111955	0.111974	0.405545	0.382188	201
cg08109815	NMBR	6	0.0192709	0.0192559	0.449236	0.467575	111
cg02930667	CYP27A1	2	0.00679187	0.00680226	0.46433	0.48242	86
cg06390653	KIF16B	20	0.0868993	0.0868406	0.358327	0.395548	338
cg09865454	HOXA3	7	0.0174788	0.0175546	0.427672	0.45803	417
cg03647778	ADAM19	5	0.0091397	0.00914409	0.441589	0.451853	61
cg01340163	KDR	4	0.0240699	0.0232391	0.572642	0.562068	369
cg12833861		2	0.0863269	0.0865844	0.407846	0.428447	93
cg09865593	PRKAR1B	7	0.0946567	0.0952048	0.523222	0.506729	248
cg00576267	PDZK1IP1	1	0.001699	0.00175245	0.587964	0.58806	3
cg08942499	SKI	1	0.074141	0.0738323	0.573822	0.556273	53
cg11789534		22	0.00730329	0.00731751	0.432605	0.417853	26
cg01340310	VPS53	17	0.00196388	0.00199802	0.455084	0.440312	37
cg02930687	KRTAP11-1	21	0.00354866	0.00357503	0.478594	0.501103	13
cg06391300	PVRL1	11	0.0679572	0.0678504	0.427283	0.422708	216
cg05368740	HSPB6	19	0.044688	0.0450655	0.579533	0.584104	76
cg08109969	ABHD10	3	0.00947868	0.00951395	0.42243	0.470515	84
cg08942720	KIF21A	12	0.00450865	0.00455236	0.439948	0.447669	161
cg01340347	C5orf47	5	0.00702222	0.0069964	0.498195	0.475485	13
cg11789639	ELOF1	19	0.0967599	0.0972091	0.640767	0.626096	71
cg08110058	PRDM16	1	0.0174342	0.0174905	0.486329	0.494023	34
cg13800079		17	0.347974	0.347821	0.670303	0.673973	96
cg09865698	PVRL1	11	0.10061	0.100828	0.421901	0.475166	208
cg02930888	RBM20	10	0.0957881	0.0956744	0.430457	0.444133	264
cg01340550	RNF111	15	0.00564208	0.00566182	0.468243	0.474907	47
cg05368910		6	0.00732478	0.00733615	0.457023	0.447016	74
cg00576525	ZNF282	7	0.0370033	0.0370037	0.464793	0.462435	344
cg06391377	IRAK2	3	0.00976646	0.00984289	0.441059	0.453215	50
cg13800240		6	0.0304156	0.0304002	0.359397	0.373055	176
cg02930951	CEBPB	20	0.0452371	0.0452186	0.385302	0.375344	178
cg06391473	UBE2F	2	0.215825	0.216387	0.73488	0.722649	112
cg00576550	HTR3D	3	0.052012	0.0519688	0.47755	0.48397	383
cg08943045		1	0.0175915	0.0176668	0.551683	0.553707	13
cg11789712		6	0.124255	0.124006	0.462987	0.428978	53
cg12833931	GAS7	17	0.0522094	0.0523837	0.453536	0.443067	105
cg03648020		1	0.573869	0.574278	0.596565	0.560927	234
cg01340952	KLHL28	14	0.00580513	0.00584065	0.441705	0.438171	55
cg09865955	FOXO3	6	0.010016	0.0100321	0.530746	0.524355	10
cg00576650	DSCAM	21	0.00503457	0.00503496	0.514124	0.499303	16
cg02930996	B4GALT6	18	0.0226748	0.0225501	0.381274	0.37571	110
cg08110163	PAN2	12	0.0061105	0.00621024	0.469938	0.467123	83
cg13800349	B3GNTL1	17	0.00893212	0.00902182	0.477032	0.470348	18
cg04520242	GPR116	6	0.0223139	0.0225087	0.42094	0.449068	38
cg06391577	VGLL3	3	0.0127773	0.0159409	0.551736	0.576324	619
cg00576689		8	0.118055	0.117809	0.45198	0.482673	255
cg03648116	KBTBD3	11	0.00869787	0.00873217	0.635118	0.604319	4
cg11789740	RYR3	15	0.0542186	0.054127	0.393057	0.43643	184
cg08943089	FZD3	8	0.0156681	0.0158059	0.529106	0.527516	24
cg00576736	TMCO4	1	0.00257711	0.0026378	0.464591	0.501569	27
cg02931225	UNC5C	4	0.0278006	0.0279363	0.378598	0.39946	84
cg04520251		6	0.0186727	0.0188261	0.43929	0.459967	43
cg09866101	SDK1	7	0.0106727	0.0107576	0.462688	0.458996	41
cg03648155	PPIF	10	0.0351888	0.0352014	0.451462	0.459237	54
cg13800496	UTRN	6	0.00235375	0.00237477	0.461909	0.463316	14
cg01340964		15	0.212573	0.212877	0.47137	0.491616	314
cg11789804		1	0.040065	0.0399152	0.461508	0.485874	172
cg06391663		13	0.0157249	0.0157538	0.428459	0.412556	103
cg02931271		19	0.139541	0.139156	0.711816	0.679534	87
cg00576774	CREB5	7	0.0403852	0.0402558	0.414116	0.417908	87
cg05369318	TBC1D2	9	0.001	0.00117086	0.448106	0.440965	44
cg08943180	C1orf100	1	0.0396853	0.0396711	0.454702	0.486719	76
cg10709925		3	0.0415092	0.041387	0.405615	0.420059	132
cg03648215		1	0.0643957	0.0644661	0.5152	0.493943	81
cg12834378	PTPRN2	7	0.0359075	0.0359546	0.466664	0.456928	223
cg09866104	ADAM12	10	0.13208	0.132225	0.387996	0.37275	409
cg13800540	SAV1	14	0.00246629	0.00251813	0.414164	0.43458	108
cg11789820	SLC35F4	14	0.261355	0.261506	0.473137	0.488745	502
cg04520370	PLEKHH2	2	0.0155168	0.0155399	0.457366	0.422972	51
cg06391732		6	0.0330319	0.0330543	0.467708	0.453943	152
cg08110272	CMKLR1	12	0.320901	0.321014	0.519123	0.506377	316
cg03648457	ACAN	15	0.0574128	0.0573393	0.445253	0.435503	175
cg05369327		14	0.477611	0.477218	0.584639	0.606934	196
cg00577182	BARX2	11	0.00298126	0.00310089	0.755051	0.727124	2
cg08943292	CHRNA9	4	0.00510381	0.00514018	0.47311	0.478192	40
cg09866275	VAT1L	16	0.0259704	0.02603	0.519983	0.516551	42
cg10710218	ACOT11	1	0.064351	0.0642582	0.302612	0.326324	19
cg02931467	FRZB	2	0.0336992	0.0336049	0.487588	0.501991	74
cg12834730	ATG16L1	2	0.0459331	0.0461761	0.395251	0.429257	215
cg04520704	MICAL3	22	0.122886	0.123146	0.426767	0.449048	357
cg11789885	LPPR2	19	0.00462748	0.00459497	0.504684	0.524822	47
cg06391932		2	0.0200938	0.0200124	0.429857	0.450309	92
cg00577202	SH2D2A	1	0.0077981	0.00779016	0.448078	0.450551	46
cg10710306	NFYC	1	0.00312262	0.00310658	0.450222	0.472115	85
cg09866283		14	0.00874052	0.00879985	0.481038	0.483791	33
cg06391982		3	0.0153871	0.0162225	0.639713	0.653735	325
cg05369357		15	0.0152569	0.0153443	0.449648	0.448169	31
cg11790074		14	0.0478913	0.0479607	0.375405	0.418976	73
cg00577364	SLC2A8	9	0.0122273	0.0123387	0.425072	0.448112	23
cg08110488		1	0.361938	0.361831	0.588269	0.588561	351
cg02931604	DPPA5	6	0.0779049	0.0780545	0.548076	0.550891	209
cg06392109	TTC15	2	0.00820736	0.00825793	0.428938	0.434658	77
cg12834774		5	0.136576	0.136422	0.507864	0.542766	195
cg08943361		16	0.0173521	0.0173244	0.479281	0.49631	120
cg04521004	SHOX2	3	0.00500086	0.00499111	0.437216	0.439493	305
cg00577488		8	0.0565198	0.0565684	0.515068	0.496144	33
cg13800769	KCNA6	12	0.443598	0.443469	0.587926	0.572025	350
cg09866303	RREB1	6	0.0189981	0.0190822	0.426255	0.434575	73
cg10710457	PFKP	10	0.00450815	0.00460836	0.573896	0.549851	5
cg03648724	C22orf34	22	0.714023	0.715648	0.618418	0.606548	630
cg08110500	DCP1B	12	0.00589122	0.00600448	0.491273	0.489515	29
cg08943375	MEF2D	1	0.0875331	0.0874088	0.510347	0.514164	158
cg09866366	ABCF3	3	0.0381115	0.0381329	0.370385	0.349865	117
cg12835012		4	0.121219	0.121317	0.47032	0.493259	158
cg00577560	KIAA1026	1	0.0050109	0.00503336	0.49446	0.466181	9
cg06392426	KRI1	19	0.001	0.001	0.443018	0.474984	26
cg04521279	ARAP1	11	0.0660783	0.0658326	0.499958	0.513762	295
cg08110542		12	0.0760305	0.0760319	0.45654	0.458669	79
cg12835048	FGFR2	10	0.090222	0.0901263	0.299775	0.300538	123
cg02931685		19	0.237053	0.236614	0.56016	0.559299	189
cg00577569	KCTD7	7	0.0398292	0.0400431	0.47771	0.461868	156
cg13800802	C9orf130	9	0.0850862	0.0851655	0.425464	0.442925	257
cg08943494	PRR5L	11	0.0034707	0.00350687	0.42076	0.43847	62
cg12835118	ARHGEF3	3	0.019815	0.0199097	0.434843	0.420302	39
cg09866409	LRRC2	3	0.00391033	0.00392233	0.465358	0.486096	8
cg04521449	NFIL3	9	0.0158513	0.0159338	0.5306	0.515995	18
cg06392733		16	0.367781	0.367508	0.518241	0.534243	184
cg01341123	MGMT	10	0.0239167	0.0242052	0.468764	0.461231	52
cg13800949	TNS3	7	0.00646096	0.00647345	0.43168	0.456772	41
cg11790527	RPTOR	17	0.0493715	0.0496615	0.423797	0.404371	482
cg08943714	HECA	6	0.00897445	0.00905469	0.510406	0.53054	134
cg05369428		1	0.00794294	0.00801976	0.439619	0.464502	106
cg10711303	ATP1A2	1	0.00589655	0.00589499	0.479169	0.461639	12
cg02931762		16	0.0043812	0.0044187	0.452463	0.467255	47
cg12835181		18	0.00749648	0.00751541	0.525729	0.518237	5
cg03648786	PSMB6	17	0.00353437	0.00357631	0.515757	0.525128	6
cg08110688	KRT9	17	0.0145259	0.014633	0.48648	0.468054	86
cg00577629	SLC25A32	8	0.00493995	0.0049506	0.460921	0.458374	61
cg08944026	ANKRD33B	5	0.00553435	0.00559586	0.47852	0.491071	75
cg13801056	GAL3ST4	7	0.00963912	0.00962463	0.433411	0.457649	44
cg09866695		1	0.0194272	0.019425	0.446328	0.45263	101
cg06393098	FBXO46	19	0.0125264	0.0124771	0.458096	0.453026	102
cg09866712	TSSK4	14	0.00326168	0.00329585	0.514273	0.503776	8
cg05369553	OR6K3	1	0.00705177	0.00706969	0.423584	0.46704	61
cg11790681	ABCD2	12	0.00650431	0.00659265	0.608577	0.629508	195
cg08110692	RAB11FIP3	16	0.041263	0.04127	0.441167	0.447397	195
cg01341355	BAT1	6	0.0146684	0.0145666	0.546949	0.531812	26
cg13801161		17	0.0749515	0.0746698	0.525107	0.567163	237
cg11791039		11	0.0186916	0.0188491	0.476681	0.474914	108
cg00577950	PDXK	21	0.001	0.001	0.404128	0.430564	26
cg06393290	FGFRL1	4	0.032702	0.0327039	0.413029	0.425965	104
cg10711528	TPRG1	3	0.0413902	0.0414395	0.449971	0.454512	100
cg03648908	ITPR1	3	0.284635	0.284717	0.592858	0.594189	139
cg04521765	LOXL4	10	0.0123067	0.0123021	0.444231	0.471296	176
cg09866743	ARPP-21	3	0.00441411	0.00444297	0.465024	0.477757	43
cg03649125	ZNF500	16	0.0541385	0.0543203	0.45712	0.429958	135
cg13801193		17	0.00646746	0.00655666	0.46902	0.50093	20
cg08110693	PXT1	6	0.00382902	0.00386184	0.429971	0.440358	302
cg05369623	SASH1	6	0.0234779	0.0235628	0.368151	0.392235	72
cg06393354	OR2M3	1	0.00399156	0.00411353	0.468814	0.441836	42
cg01341655		4	0.016988	0.0169755	0.552655	0.554717	12
cg03649288	LOC646405	13	0.34159	0.340504	0.541413	0.564562	734
cg08110785	CUEDC1	17	0.00277854	0.0027896	0.497262	0.474032	7
cg08944029	MCC	5	0.00111337	0.00125361	0.494312	0.515153	4
cg12835313	CACNA2D3	3	0.0192907	0.0193573	0.415428	0.440766	81
cg09867268		5	0.0760259	0.0761077	0.37862	0.38342	117
cg04521951	PTDSS2	11	0.129502	0.130685	0.548571	0.499578	139
cg10711694	ZNF321	19	0.0511876	0.051188	0.484309	0.487101	265
cg08944086	ADARB2	10	0.0291384	0.029127	0.388822	0.394243	137
cg02932321	DEFA6	8	0.0234137	0.0235858	0.529364	0.537952	34
cg12835326		6	0.00512189	0.00510885	0.473123	0.476289	19
cg06393558	ANO1	11	0.0387466	0.0387402	0.425325	0.484025	160
cg13801402	BCL2L15	1	0.0222336	0.0222169	0.465791	0.482105	152
cg09867290		4	0.0231577	0.0231217	0.448487	0.440276	85
cg04521957	SKAP2	7	0.0119121	0.0119222	0.440783	0.441166	278
cg08110874	DCLK1	13	0.0849797	0.0855606	0.549187	0.526617	664
cg13801656	CDC37L1	9	0.00269206	0.00272785	0.465491	0.467568	16
cg08111158		1	0.00992452	0.00998836	0.462617	0.484616	71
cg04521981	CES1	16	0.0514348	0.0511721	0.614507	0.615314	271
cg00578154		19	0.00390012	0.00392017	0.49672	0.49635	13
cg01342115		3	0.258193	0.259106	0.537551	0.526251	296
cg12835524	TCP11	6	0.00452581	0.00437057	0.430441	0.460296	276
cg02932689	FBXO31	16	0.0109667	0.0109323	0.460094	0.471968	88
cg00578240	WDR46	6	0.00231175	0.00237301	0.465644	0.467168	27
cg11791155	SDK1	7	0.0340188	0.0340797	0.644979	0.646125	903
cg13802013		20	0.00643613	0.0065965	0.561956	0.568343	2
cg08944236	CHD9	16	0.0271427	0.0272117	0.467961	0.455271	263
cg05369926	BAIAP2	17	0.0371748	0.0373767	0.435981	0.465626	67
cg09867343	LOC652276	16	0.00447261	0.00446395	0.613939	0.557468	7
cg00578304	CARD11	7	0.00360894	0.00365106	0.555282	0.558874	3
cg08111284	TNXB	6	0.00684392	0.00694852	0.426114	0.461198	33
cg01342968		9	0.0360636	0.036202	0.490497	0.507103	56
cg00578354	PREX1	20	0.00899922	0.00901776	0.455908	0.450294	17
cg05370101		2	0.0192855	0.0194756	0.466945	0.462838	41
cg09867546		6	0.00433361	0.00439832	0.422704	0.429198	34
cg03649497	CACNA1G	17	0.0390504	0.0389914	0.526639	0.536984	57
cg08944421		4	0.00332941	0.00335115	0.471427	0.478655	27
cg08111446	NKAIN4	20	0.0506538	0.0509256	0.440142	0.446608	136
cg00578437	MAPK1	22	0.0150048	0.0150617	0.432071	0.44488	140
cg11791289	ADARB2	10	0.295309	0.296254	0.547715	0.539614	584
cg04522003	LOC100190938	17	0.0315703	0.0315149	0.463557	0.460871	163
cg13802316	CTTN	11	0.1238	0.121577	0.753989	0.738278	607
cg08111629		3	0.00795376	0.008021	0.461882	0.46482	71
cg06394058	CBFA2T3	16	0.00375793	0.00381888	0.510552	0.476009	15
cg09867656	ST6GALNAC3	1	0.0241608	0.0240123	0.444437	0.453858	57
cg10711871	WNT7A	3	0.0700041	0.0701746	0.413424	0.435366	149
cg06394247	PAX5	9	0.102495	0.102754	0.366861	0.380649	192
cg03649589	CSGALNACT1	8	0.0488482	0.0488599	0.411559	0.420745	171
cg05370136	ZFP82	19	0.0147876	0.0148166	0.463213	0.490029	193
cg13802364	RCOR2	11	0.0159079	0.0160078	0.443347	0.463279	116
cg06394255	NRIP3	11	0.00744191	0.00751376	0.410002	0.406347	266
cg11791452	GLI2	2	0.00979419	0.0097772	0.477818	0.476029	18
cg12835736	FOXF2	6	0.100066	0.0994466	0.266176	0.291625	13
cg10712551	KCNK17	6	0.00212746	0.00214422	0.455589	0.451569	9
cg09867869		2	0.132167	0.127541	0.717495	0.691166	363
cg08944443	GPX5	6	0.001	0.00100268	0.446485	0.475798	19
cg02933139	IGSF9B	11	0.0708106	0.0710376	0.519378	0.526222	90
cg03649855		6	0.00563294	0.00567636	0.461871	0.50173	20
cg08111863	SHANK2	11	0.019015	0.0189688	0.465429	0.454553	92
cg04522309		9	0.0183415	0.0184626	0.494843	0.505338	58
cg01343045	FBLN7	2	0.00338889	0.0034269	0.505518	0.49975	28
cg13802506	NINJ1	9	0.0149958	0.0149881	0.436962	0.43955	46
cg03650189	ICAM5	19	0.125172	0.124929	0.399412	0.407271	166
cg06394476	ACTR2	2	0.102101	0.102127	0.55416	0.545412	449
cg10712606	NFIC	19	0.0107166	0.0107762	0.627665	0.590875	5
cg09867953	ERN2	16	0.064262	0.0641887	0.480897	0.494092	191
cg12835924	ZNF239	10	0.0233117	0.0234967	0.441223	0.460434	172
cg03650233	PENK	8	0.0597585	0.0599268	0.489659	0.478379	382
cg02933228	CDC42BPG	11	0.0495651	0.0494858	0.55926	0.573798	43
cg08111922	MGC23270	14	0.0840338	0.110266	0.713212	0.686337	686
cg11791481	SEC14L1	17	0.0193313	0.0193146	0.429162	0.433498	102
cg08945340		16	0.0306514	0.0306444	0.458271	0.472913	46
cg09868035	C20orf135	20	0.00648969	0.00658343	0.470488	0.495954	38
cg03650429	FBXO17	19	0.00331087	0.00330898	0.484981	0.483682	4
cg05370471		2	0.0414289	0.0413283	0.474827	0.500966	367
cg13802583	RIMBP2	12	0.244977	0.245252	0.654062	0.644737	94
cg01343344		1	0.0108653	0.0108776	0.420001	0.43981	62
cg05370555	C14orf166B	14	0.00214814	0.00224731	0.478246	0.475845	18
cg08945450	AGTRAP	1	0.0303421	0.0303412	0.514163	0.478651	31
cg02933639	SH3TC1	4	0.050026	0.0499363	0.477639	0.470593	68
cg03650474	LCOR	10	0.0071195	0.00714506	0.464007	0.452296	101
cg06394621		10	0.402184	0.403455	0.694454	0.66808	436
cg13802605	SLC1A1	9	0.0276775	0.0276895	0.503984	0.498695	64
cg02933679	PDPN	1	0.0167782	0.0168636	0.434446	0.442199	35
cg08111960	MS4A3	11	0.0336834	0.0336725	0.45109	0.470247	54
cg01343363	NDRG4	16	0.384921	0.386806	0.70584	0.682544	724
cg12835981	LCLAT1	2	0.0115544	0.0116069	0.471118	0.494766	83
cg09868280		5	0.0150568	0.0151164	0.517292	0.534819	84
cg10713431	MATN4	20	0.0931848	0.0932616	0.41513	0.444138	288
cg08945452	CASZ1	1	0.0300229	0.0302636	0.602883	0.559363	33
cg13802666	MYOC	1	0.0227503	0.0228871	0.397639	0.417056	271
cg00578673	IGFN1	1	0.0271118	0.0271977	0.474529	0.482241	56
cg06394833	C7orf52	7	0.0417046	0.041832	0.440567	0.436777	130
cg11791577	KCNA6	12	0.409271	0.409854	0.563999	0.54511	400
cg04522432		6	0.0280745	0.0281551	0.400914	0.427564	407
cg08112137	WDR27	6	0.0132913	0.0133697	0.435236	0.444027	176
cg09868374		15	0.00235837	0.00237272	0.532561	0.505109	5
cg02933909	PTCHD3	10	0.0492987	0.0495351	0.454397	0.441924	253
cg09868451	MTHFD2	2	0.0125998	0.0125626	0.531007	0.492315	17
cg03650550	MIR575	4	0.0316862	0.0314489	0.521925	0.530071	263
cg01343703	C7orf50	7	0.0216688	0.0217924	0.426781	0.414225	306
cg13802736		1	0.0642936	0.064414	0.433515	0.414113	70
cg01343936		13	0.034698	0.0346278	0.425865	0.414852	51
cg09868496	RERE	1	0.0323884	0.032442	0.553448	0.551251	176
cg11791670	MAGI2	7	0.0114846	0.0115415	0.432462	0.418589	82
cg02934082	SEMA5B	3	0.0704036	0.070429	0.49909	0.533631	67
cg08112188	ZNF652	17	0.0607421	0.0657714	0.653835	0.639793	320
cg06394876		17	0.0170334	0.0169848	0.417917	0.414198	10
cg04522498	TRAPPC9	8	0.0484751	0.0485053	0.478703	0.473401	69
cg13802883	STK31	7	0.00219072	0.00218604	0.490376	0.49393	17
cg00578690	TMEM218	11	0.101635	0.101959	0.347224	0.349933	253
cg03650674	GRHL2	8	0.0105278	0.0105542	0.421953	0.439095	86
cg12836303	OTUB1	11	0.039602	0.037573	0.760475	0.729683	351
cg08112273		17	0.010637	0.0108005	0.448201	0.432209	307
cg06395056	HEXDC	17	0.00910639	0.00912069	0.638831	0.595894	3
cg01344644		13	0.001	0.00100706	0.402416	0.392302	7
cg11791751	PDPN	1	0.00369066	0.00368781	0.560657	0.547154	15
cg08112313	XRCC1	19	0.0288605	0.0289689	0.478994	0.489756	128
cg11791770	PHRF1	11	0.025516	0.0255679	0.431064	0.438589	235
cg13803003	WIPI1	17	0.0896366	0.0897258	0.474808	0.532062	198
cg08112479	MDGA1	6	0.00538238	0.00544932	0.493876	0.531352	8
cg12836643	GTPBP1	22	0.0556978	0.0559006	0.460583	0.452952	236
cg03650713		1	0.0403817	0.0404284	0.443929	0.464975	37
cg09868597	YTHDC2	5	0.00180571	0.00183275	0.438045	0.458849	100
cg02934525		4	0.0280815	0.0281486	0.382793	0.390137	86
cg13803196		9	0.00453623	0.00451662	0.564018	0.554425	2
cg04522625	MIR548A2	3	0.013071	0.0131319	0.450104	0.430212	150
cg06395414	PEX7	6	0.0538695	0.0538031	0.558911	0.574175	290
cg05371332		4	0.029817	0.0300576	0.528423	0.537853	28
cg00579200		11	0.0220906	0.0220762	0.461039	0.489545	94
cg08945850		2	0.0948088	0.0948547	0.422626	0.405902	71
cg06395425	CDH8	16	0.00709744	0.00711965	0.432069	0.448864	68
cg12836958	SNX25	4	0.0621364	0.0622294	0.492536	0.492411	294
cg05371506	TSPAN1	1	0.00419946	0.00418366	0.593765	0.584657	2
cg08112879	ADPRHL1	13	0.0423248	0.0422637	0.462096	0.48752	285
cg12837030		3	0.00145953	0.00155521	0.554605	0.527683	2
cg09868882	GRM8	7	0.001	0.00104528	0.430749	0.443386	80
cg11792470	KIF26A	14	0.00619689	0.00623001	0.57704	0.581782	25
cg03650727		10	0.00413315	0.00418126	0.593184	0.585487	5
cg08113002	ASPDH	19	0.222608	0.222171	0.400444	0.405541	135
cg05371552	VIPR2	7	0.0269879	0.0271378	0.440934	0.46683	107
cg09869015	DECR2	16	0.163738	0.165205	0.575458	0.551106	419
cg02934600	PRMT6	1	0.00772159	0.00775084	0.471417	0.477307	37
cg01344813	NCKAP5	2	0.072968	0.0729716	0.512215	0.504299	134
cg04522676		10	0.0751732	0.0762787	0.623244	0.601977	216
cg09869226	CTTN	11	0.0617767	0.0618499	0.480783	0.49104	290
cg00579484	C14orf93	14	0.013904	0.01396	0.475636	0.475316	117
cg13803245		12	0.140299	0.140062	0.60742	0.596808	87
cg08113027	PAQR9	3	0.0195905	0.019767	0.492269	0.478165	11
cg02934718		17	0.00365802	0.00367135	0.502264	0.49134	8
cg08113187	ZCCHC14	16	0.0257827	0.0259647	0.484693	0.485521	211
cg13803379		1	0.112429	0.11212	0.48969	0.509563	147
cg08946157	WDR63	1	0.0356555	0.0358147	0.449854	0.469455	180
cg04522866	LRRC2	3	0.0154563	0.0155314	0.457447	0.468416	116
cg09869291		1	0.00395165	0.00393943	0.52534	0.493115	5
cg05371749	ITPRIPL2	16	0.0151614	0.0153859	0.51562	0.527652	11
cg01345136	GALNT9	12	0.175244	0.176045	0.424526	0.428162	208
cg00579531	DLGAP2	8	0.0725287	0.0723826	0.472285	0.468725	379
cg08113526	PCSK6	15	0.0158745	0.0157918	0.459193	0.460436	40
cg13803503	CAMTA1	1	0.010361	0.0103067	0.514285	0.516873	46
cg02935052	CLIP2	7	0.0141023	0.0141978	0.47125	0.483708	78
cg10714061	IP6K3	6	0.0556488	0.0564719	0.595405	0.606906	757
cg08946161	CMIP	16	0.401494	0.401401	0.516567	0.531906	275
cg06396119		13	0.0289596	0.0282914	0.644625	0.618897	510
cg12837552	RAI1	17	0.00761568	0.00765207	0.451318	0.458408	38
cg08946332	ALOX12	17	0.0371536	0.0372996	0.402054	0.408116	52
cg06396527		17	0.0156851	0.0155909	0.474247	0.475646	16
cg01345315	ADAMTS20	12	0.00380495	0.00380689	0.451823	0.461644	201
cg00579694		6	0.196008	0.196065	0.653614	0.618621	135
cg10714492		19	0.0219647	0.0219929	0.511007	0.494793	31
cg13803559	COL5A1	9	0.163908	0.164189	0.447736	0.510697	195
cg08113895		4	0.0103516	0.0103232	0.500144	0.476027	24
cg12837919		3	0.00252041	0.0025323	0.568931	0.562842	4
cg11792766		22	0.0139021	0.0139042	0.458527	0.438536	17
cg05371791	ANKMY1	2	0.130034	0.130246	0.361455	0.379336	236
cg06396649		19	0.00415787	0.00415199	0.50077	0.480432	11
cg01345354	SERPINB9	6	0.478004	0.47794	0.479616	0.497427	310
cg04522949	ADSSL1	14	0.0144416	0.0144887	0.548505	0.54722	16
cg09869531	HS3ST2	16	0.213498	0.213613	0.316005	0.348887	58
cg03651493	NPR3	5	0.0216023	0.0218727	0.718285	0.681041	102
cg08113897		6	0.0584341	0.0584852	0.50694	0.509375	64
cg08946575	DDAH1	1	0.0118785	0.0118812	0.460244	0.473477	60
cg11792824		6	0.00340117	0.00337618	0.434646	0.470624	148
cg13803584	SNX30	9	0.0878888	0.0873311	0.679765	0.677873	476
cg00579706	TFCP2L1	2	0.065404	0.0655229	0.447456	0.448517	182
cg09869729	HK3	5	0.038713	0.0387924	0.488132	0.511585	110
cg08946601	NR2E1	6	0.00412093	0.00417062	0.472126	0.461933	51
cg05372265	PABPC1L	20	0.00392558	0.00390391	0.449611	0.470627	43
cg02935154	VWDE	7	0.0289993	0.0297455	0.502422	0.507383	860
cg12838061		5	0.0315075	0.0314497	0.502596	0.51219	34
cg01345395		6	0.0225499	0.022605	0.473378	0.487309	133
cg06397161	SYNGR1	22	0.135845	0.135537	0.520419	0.517312	311
cg04522984	ANK2	4	0.00241893	0.002427	0.49736	0.476794	8
cg03651583	PHC2	1	0.00689275	0.00704672	0.479806	0.499446	64
cg08113916	PTGFRN	1	0.00455244	0.0045977	0.446152	0.494568	51
cg11793106		1	0.0492078	0.0494462	0.455554	0.43981	329
cg00579868	WIPI2	7	0.4826	0.482891	0.495034	0.498712	343
cg13803647	LOC390858	18	0.00237438	0.00239858	0.493696	0.510687	6
cg09869950	FGGY	1	0.00366956	0.00381614	0.506846	0.50476	10
cg09870137	WNT7B	22	0.0511714	0.0512473	0.452511	0.463105	71
cg06397322		19	0.0102822	0.0103392	0.430697	0.433515	94
cg02935272	MYOM1	18	0.080533	0.080444	0.452473	0.468293	171
cg12838168	LRRC15	3	0.0438511	0.0437609	0.544235	0.559305	118
cg11793332	ELF1	13	0.00442223	0.00439029	0.42593	0.436397	203
cg11793449		17	0.071013	0.0709508	0.447974	0.441373	38
cg01345586		4	0.00753323	0.00750331	0.495852	0.481122	21
cg00579960	SFRS15	21	0.0219606	0.0219618	0.441214	0.470141	120
cg08114317	KIAA1751	1	0.0226514	0.022617	0.43451	0.454029	7
cg11793783		5	0.105729	0.105678	0.503884	0.48408	100
cg13803727		9	0.00308322	0.00308403	0.444494	0.446435	44
cg09870200	C20orf26	20	0.247829	0.249432	0.634927	0.598075	489
cg00580230	PLK2	5	0.0215149	0.0204795	0.543891	0.507289	392
cg12838303	OPRM1	6	0.00528103	0.00532921	0.459194	0.474505	25
cg10715265	DAB1	1	0.100207	0.100226	0.389485	0.422625	417
cg08114410		7	0.001	0.00110219	0.449217	0.481666	27
cg06397345	CELSR1	22	0.080175	0.0811426	0.487652	0.444978	458
cg03651715	AKAP12	6	0.0689733	0.0689614	0.643952	0.618836	81
cg01346013		17	0.093676	0.0939125	0.518412	0.507361	146
cg09870385		17	0.0165796	0.0170512	0.46108	0.461746	76
cg13803976	CD8A	2	0.0173974	0.0173212	0.527697	0.50594	45
cg08114533	PPP1CA	11	0.0159934	0.0159924	0.502052	0.513609	90
cg06397398	ZNF331	19	0.0528034	0.0531024	0.563835	0.547074	146
cg05372679	SEMA6D	15	0.00471343	0.00471195	0.453142	0.42583	43
cg12838546	COASY	17	0.0205254	0.0207103	0.470328	0.499924	183
cg10715333		6	0.00958833	0.00972325	0.448806	0.433249	58
cg04523291	OXTR	3	0.0389881	0.0394175	0.470967	0.448944	185
cg09870542	CDC34	19	0.0190543	0.0191789	0.517721	0.517236	26
cg08114689	YARS2	12	0.0449729	0.0449383	0.483432	0.487058	435
cg06397427		18	0.0424067	0.0425158	0.486551	0.476443	91
cg02935351	WNT5B	12	0.109135	0.108982	0.487081	0.473493	36
cg08947774	PALLD	4	0.112827	0.113027	0.442414	0.452491	301
cg04523524	NMU	4	0.00363034	0.00363138	0.482688	0.483449	7
cg05372727		13	0.0052431	0.00528745	0.524115	0.488628	8
cg13804316	XKR8	1	0.00130839	0.00138948	0.488335	0.505369	6
cg03652339	DUSP5	10	0.107646	0.107843	0.458613	0.470868	190
cg02935468		12	0.0208721	0.0207841	0.46804	0.478919	135
cg08114696		3	0.00947349	0.00953907	0.480651	0.500469	53
cg01346158	SLC9A3R2	16	0.00892229	0.00852189	0.615952	0.614964	76
cg09870568	ESYT3	3	0.00358233	0.00360925	0.442723	0.428927	251
cg04523603	TP73	1	0.0055264	0.00553098	0.497891	0.530331	5
cg08114812	CTPS	1	0.0142429	0.0143476	0.45673	0.483754	67
cg06398114	TTYH3	7	0.105469	0.105416	0.320592	0.329618	84
cg02935562	IQCK	16	0.0218635	0.0212227	0.537653	0.526034	308
cg13804461		15	0.0161904	0.0163135	0.568137	0.571014	23
cg04523690	SETD1B	12	0.001	0.00100094	0.437497	0.439229	31
cg02935627	PPAP2C	19	0.264338	0.264292	0.671623	0.653585	105
cg01346718	CSNK1E	22	0.175242	0.174723	0.532744	0.52049	158
cg05372963	ABAT	16	0.592519	0.593518	0.584006	0.566462	429
cg00580497		5	0.384902	0.386507	0.472171	0.479097	305
cg06398150	LMF1	16	0.0335102	0.0336694	0.507858	0.503693	265
cg13804478	MUC1	1	0.00768918	0.00779215	0.437652	0.447747	16
cg06398181	ZNF236	18	0.00232159	0.0023225	0.47355	0.47585	9
cg08947915	TACC3	4	0.0872498	0.0873637	0.489967	0.538296	295
cg09870978		15	0.0892097	0.0892	0.625421	0.618054	220
cg01346743	TSPAN9	12	0.0113351	0.0113823	0.345168	0.368496	136
cg02935780		8	0.0757545	0.0758007	0.40457	0.38876	257
cg08948149	SRBD1	2	0.00264972	0.00265773	0.45801	0.486462	61
cg02935904	TTC22	1	0.0269254	0.0269926	0.38986	0.409687	106
cg06398236	DAPP1	4	0.312452	0.312146	0.64337	0.642225	657
cg12839156		18	0.0132278	0.0133585	0.465059	0.484151	104
cg08114842	COLEC10	8	0.0204733	0.0205548	0.44538	0.47864	277
cg04524120	ZNF570	19	0.001	0.00100021	0.43922	0.429347	11
cg06398242	PRKCE	2	0.00875526	0.00876224	0.43388	0.429097	8
cg01346767	SCARF2	22	0.0908505	0.090957	0.446676	0.471111	85
cg10715637	FAS	10	0.0495284	0.0492966	0.452837	0.440598	89
cg00580604		10	0.00617694	0.00620907	0.446433	0.447824	60
cg13804571		10	0.00742424	0.00739421	0.453318	0.44535	63
cg08948240	NAE1	16	0.00270183	0.00273898	0.453846	0.440525	107
cg08114852	BTBD10	11	0.0482541	0.0482982	0.495498	0.511253	191
cg04524177	OR52E6	11	0.0159525	0.0158969	0.447971	0.466316	337
cg05373251		17	0.0653477	0.0654702	0.504973	0.529245	177
cg02935980	C7orf50	7	0.0355889	0.0352471	0.496393	0.53549	375
cg11794356	OR6C3	12	0.01877	0.018295	0.559577	0.546776	464
cg06398251	EIF4G1	3	0.0141569	0.0142829	0.463231	0.455562	50
cg09871057	STX1A	7	0.015841	0.0159461	0.44522	0.432675	35
cg08948637	PRPF6	20	0.0336724	0.0356896	0.531257	0.491599	71
cg00580715		10	0.034201	0.0342853	0.482781	0.486481	160
cg02936035	GPR111	6	0.106152	0.104575	0.546097	0.548731	687
cg12839556	ODF4	17	0.054491	0.0544063	0.450943	0.448662	123
cg05373263		2	0.564102	0.563774	0.452573	0.457255	471
cg08115371	ODZ4	11	0.054071	0.0542157	0.409096	0.422566	77
cg01346915	UBE2I	16	0.257869	0.258449	0.658339	0.656775	499
cg11794398		6	0.0823872	0.0825353	0.437592	0.436819	275
cg13804738	TCERG1L	10	0.0187165	0.0187319	0.43478	0.429188	25
cg03652390	EPS8	12	0.00239732	0.00243229	0.445814	0.453028	8
cg04524431	TERT	5	0.019614	0.0197142	0.530158	0.521238	8
cg10716120	PLCH2	1	0.00698455	0.00713478	0.547968	0.520704	15
cg08115476	MEGF6	1	0.0641734	0.0640302	0.567509	0.56418	36
cg12839813		16	0.0216928	0.0216015	0.505426	0.490321	24
cg02936049	ZBTB38	3	0.337406	0.337937	0.712139	0.68219	99
cg00580854	JPH2	20	0.0546252	0.0547931	0.39382	0.430281	100
cg02936207	PPFIA3	19	0.0725315	0.0727883	0.519308	0.522167	37
cg12840024	EPB49	8	0.0114962	0.0115534	0.512064	0.514225	41
cg05373339	TUG1	22	0.0357867	0.0357965	0.45385	0.43933	120
cg10716163	MUM1	19	0.00769862	0.00774124	0.484751	0.461448	26
cg08948964	DRD2	11	0.0409299	0.0409618	0.444432	0.4738	169
cg00581017	FGGY	1	0.0367341	0.0368762	0.45465	0.469281	143
cg04524478	MYF5	12	0.0411992	0.0411971	0.423913	0.433325	143
cg01347048	SUFU	10	0.001	0.00102686	0.631258	0.587937	265
cg02936451		4	0.0204416	0.0204728	0.460701	0.473627	74
cg00581103	CLCN7	16	0.165864	0.171574	0.545004	0.481044	278
cg05373657	MEST	7	0.0621693	0.062274	0.398615	0.481714	251
cg08115510	AMOTL2	3	0.0639224	0.0638797	0.486439	0.487683	133
cg11794649	HFM1	1	0.0099524	0.00994276	0.45579	0.444482	93
cg13805400	GAS2L3	12	0.00293354	0.00295338	0.469827	0.466025	17
cg06398473	MYO3B	2	0.02194	0.0219299	0.430964	0.419776	338
cg10716524	PTDSS2	11	0.003982	0.00404384	0.437566	0.454498	117
cg13805518	ARNT2	15	0.341781	0.341449	0.490276	0.500098	543
cg06398474	HDAC4	2	0.0444233	0.0444887	0.391406	0.374601	101
cg08949101	TCP10L	21	0.0486609	0.0478807	0.717166	0.721539	857
cg00581130	ERCC8	5	0.00404353	0.00405964	0.449268	0.444207	95
cg10716548	GMDS	6	0.011133	0.0111964	0.622899	0.625942	6
cg03652525		3	0.0819537	0.0818856	0.570002	0.575612	141
cg05373723	CLGN	4	0.0039082	0.00393448	0.508034	0.498495	5
cg02936944	HCG27	6	0.0174692	0.0173911	0.395602	0.418656	1013
cg13805608	SEH1L	18	0.0064187	0.00645759	0.792114	0.75687	3
cg01347228	RNF135	17	0.0106518	0.0114934	0.454948	0.488259	370
cg08949143	LOC100188949	13	0.0998443	0.10036	0.360229	0.381817	71
cg13805654		2	0.149525	0.149597	0.485192	0.509466	159
cg06398754	APOBEC3G	22	0.244481	0.243502	0.624737	0.609177	87
cg02937158	DDC	7	0.0170452	0.0170621	0.418438	0.428055	219
cg03652561	FAM20C	7	0.0346309	0.0345907	0.585188	0.541138	60
cg00581154	PRDM16	1	0.0123068	0.0123254	0.559109	0.56034	22
cg08115553		17	0.0182286	0.0182743	0.447856	0.457208	74
cg08949329	COL4A2	13	0.0488998	0.0489653	0.409058	0.422793	57
cg09871424	PBX1	1	0.00693729	0.00691057	0.474083	0.515515	8
cg03652715		11	0.0835477	0.0837137	0.49078	0.508962	28
cg05373875		20	0.0648928	0.0648501	0.570482	0.558242	653
cg02937233	NR1D1	17	0.0171135	0.0171807	0.476632	0.486011	26
cg08949345	BAALC	8	0.00132091	0.00139843	0.464354	0.480643	35
cg13805730	KCNT1	9	0.00666381	0.00667169	0.6169	0.5864	2
cg11795015		5	0.0878037	0.0876648	0.488751	0.448989	142
cg06399029	LTBP4	19	0.0574423	0.0572797	0.381634	0.349563	128
cg10717082	PPP1CB	2	0.0200337	0.0200807	0.445009	0.460992	233
cg08115556	DENND3	8	0.279078	0.278687	0.332873	0.332117	111
cg11795222		14	0.0106681	0.0107089	0.469419	0.481569	16
cg09871679		7	0.00371399	0.00382477	0.472227	0.488174	9
cg03653026	NTNG2	9	0.0209444	0.0209139	0.536025	0.541431	20
cg04524719		5	0.0102167	0.0101779	0.479113	0.502863	50
cg05373877		12	0.0230959	0.0230984	0.50617	0.505885	11
cg10717189		2	0.0404984	0.0404748	0.46993	0.484597	405
cg05373962		22	0.690657	0.689812	0.522109	0.520502	489
cg02937313	THAP1	8	0.0188226	0.0190873	0.537594	0.504053	13
cg00581320	CADPS	3	0.150592	0.150604	0.430845	0.439667	81
cg06399135	SLC8A2	19	0.00202726	0.0020805	0.468042	0.48587	10
cg09871685		1	0.0455957	0.0455763	0.336077	0.369402	98
cg11795276	FLJ12825	12	0.0902963	0.0905562	0.398683	0.420851	152
cg01347682	MAML3	4	0.0978979	0.0979972	0.408771	0.422213	145
cg13805795		1	0.001	0.00100023	0.420744	0.446044	24
cg00581334		3	0.0229772	0.0229186	0.463691	0.470187	77
cg04524933	KCNG1	20	0.0194286	0.019561	0.528257	0.520044	30
cg03653172	ANKRD24	19	0.0189287	0.0191829	0.466048	0.456046	19
cg08949735	DPEP1	16	0.0413371	0.0414096	0.471949	0.47805	404
cg02937671	ZFYVE28	4	0.0932621	0.0930755	0.757651	0.747359	647
cg06399427		2	0.0141046	0.0141749	0.45695	0.468946	209
cg08115618		8	0.11173	0.111757	0.372974	0.398755	114
cg01347752		16	0.00635113	0.0063286	0.420137	0.408855	26
cg12840933	ANKRD34B	5	0.0389061	0.0387786	0.45948	0.472033	312
cg00581541	SNORD103A	1	0.017373	0.0173648	0.530854	0.505288	14
cg08950105		9	0.00198464	0.00200566	0.4136	0.42376	56
cg01347776	GNB4	3	0.001	0.0010287	0.425361	0.438191	39
cg09872088	RGS10	10	0.0451912	0.0452951	0.52354	0.517326	68
cg05374025	GP6	19	0.495033	0.493407	0.735466	0.746983	355
cg02937776	COX16	14	0.00238566	0.0024129	0.448574	0.469135	71
cg12841020	PGF	14	0.018246	0.0183121	0.450641	0.459776	30
cg02937966		16	0.0168051	0.016913	0.504826	0.487168	35
cg00581603	SCP2	1	0.128186	0.128835	0.544685	0.551812	384
cg13806095	TASP1	20	0.0244536	0.0245791	0.47665	0.510632	57
cg01347798	MCM3	6	0.030269	0.0302483	0.464795	0.471262	36
cg05374044	CSGALNACT1	8	0.0149021	0.0150374	0.485737	0.505264	35
cg08115682	KCNA5	12	0.014316	0.0144122	0.429027	0.455975	11
cg06399529	UBN1	16	0.0516516	0.0515222	0.468252	0.490546	248
cg01348004	SYNM	15	0.00531148	0.00536593	0.595263	0.582606	3
cg02938130	TNIP1	5	0.0524702	0.0522368	0.597153	0.594291	92
cg13806106	TTPA	8	0.0121868	0.0123098	0.39202	0.410638	423
cg08950161		4	0.001	0.00108839	0.504556	0.510211	4
cg02938172	RPH3AL	17	0.26896	0.266583	0.540374	0.572227	153
cg13806267		11	0.284249	0.284668	0.634146	0.629526	399
cg01348086	RGS14	5	0.0130942	0.0131806	0.450407	0.464838	50
cg03653317	FAM46C	1	0.0170446	0.0170767	0.442441	0.440421	50
cg02938179	BOD1	5	0.0346902	0.0346043	0.443515	0.415099	93
cg08115833		20	0.0213772	0.0214285	0.43954	0.4243	53
cg06399735	PSD3	8	0.202064	0.200739	0.743676	0.729823	466
cg13806461	POLR2L	11	0.027025	0.0271359	0.51957	0.49412	116
cg09872104	C7orf49	7	0.416444	0.415825	0.565691	0.574769	511
cg05374238	C1orf168	1	0.0744782	0.0746966	0.427596	0.460956	111
cg10717722	PLEKHA1	10	0.218131	0.218848	0.536119	0.531233	209
cg12841684	NR3C2	4	0.0249542	0.025128	0.443771	0.471227	85
cg11795921	GALNT2	1	0.0419441	0.0421249	0.46383	0.467082	122
cg13806939		9	0.108292	0.108368	0.529731	0.518744	104
cg03653399	SLC45A4	8	0.296077	0.29609	0.533055	0.539155	177
cg09872491		1	0.0956609	0.0957678	0.482444	0.494629	288
cg00581731	NPAS2	2	0.004013	0.00408386	0.397931	0.433516	23
cg13806966	ABCA2	9	0.0898419	0.0897195	0.582348	0.58675	110
cg03653504		3	0.101987	0.101708	0.525511	0.53653	277
cg08116263		6	0.00204464	0.00208139	0.459777	0.455304	13
cg08950537	RBP4	10	0.109865	0.109941	0.288544	0.320844	153
cg05374271	RGS2	1	0.282823	0.283004	0.508617	0.491473	423
cg06399786		2	0.00362095	0.0036382	0.456706	0.473052	16
cg09872616	MEST	7	0.0883577	0.0900035	0.603697	0.608293	384
cg04525384	TELO2	16	0.203964	0.204543	0.589967	0.573436	549
cg08950873		7	0.0256593	0.0256763	0.473176	0.472777	54
cg12841873	ZBTB9	6	0.0234023	0.0235149	0.471887	0.483878	100
cg03653518		10	0.0242924	0.0243867	0.472099	0.472947	134
cg05374451	FLJ90757	17	0.0678812	0.0679984	0.514106	0.501405	123
cg13807343	MCF2L	13	0.00204829	0.00210544	0.475026	0.519454	7
cg02938320	CCDC140	2	0.0710314	0.0713074	0.495681	0.502068	145
cg08950915	C16orf11	16	0.051077	0.0509659	0.512065	0.528769	213
cg11795975	HSPA12A	10	0.013072	0.0129933	0.432824	0.415799	58
cg10717766	KDM4B	19	0.0426547	0.0424507	0.573373	0.575888	303
cg06399807	CACNB4	2	0.00550951	0.00554014	0.426894	0.45402	212
cg13807351	PPP2R5A	1	0.00455624	0.00456326	0.465959	0.464717	12
cg11796258	TNR	1	0.0517775	0.0519132	0.445552	0.407901	247
cg08951051		16	0.197931	0.19833	0.432955	0.467884	236
cg04525464	OSBPL3	7	0.0453981	0.0455125	0.368747	0.39057	47
cg10717869	SLC41A1	1	0.016833	0.0168763	0.482467	0.472031	54
cg00581764		6	0.0350337	0.0349707	0.404852	0.443764	76
cg13807509	FOSL1	11	0.0135147	0.0135169	0.445909	0.468159	140
cg08951078		7	0.00913665	0.00918088	0.463183	0.484433	36
cg11796455		6	0.0145444	0.014503	0.421465	0.467217	72
cg02938407	CDC42BPB	14	0.0309958	0.0310009	0.425439	0.403603	146
cg03653541	PDE4D	5	0.0728551	0.0730418	0.484411	0.503085	326
cg05374654	GPR83	11	0.00861155	0.00865542	0.425449	0.419247	239
cg09872760	CTBP2	10	0.020618	0.0206282	0.469742	0.472214	51
cg11796565	NFIX	19	0.00839176	0.00845566	0.487706	0.497685	42
cg04525476	DUSP1	5	0.0166826	0.0168167	0.480094	0.481732	23
cg00581979	PRR24	19	0.00871669	0.00886508	0.483086	0.492892	48
cg13807886	ADARB2	10	0.15803	0.158215	0.434452	0.430834	250
cg02938601	TNFRSF10C	8	0.00174	0.00180084	0.663482	0.637996	2
cg05374956	FUT6	19	0.261946	0.262454	0.574451	0.570084	133
cg02938807	GPHB5	14	0.00367574	0.00371689	0.552808	0.546346	7
cg03653726	GNA12	7	0.0739162	0.073762	0.488556	0.52704	284
cg11796827	RAC1	7	0.00425456	0.00430351	0.486962	0.502065	11
cg05374982	SDC3	1	0.0225171	0.0226398	0.558583	0.519446	47
cg00582308	HSD3B7	16	0.00205324	0.00207768	0.458447	0.466499	41
cg13808058	ATP2B4	1	0.0802564	0.0801107	0.528156	0.514778	51
cg12842420		8	0.0216129	0.0215683	0.577937	0.5502	24
cg13808071	GREB1	2	0.0495058	0.0497993	0.472747	0.505236	92
cg13808083	BARX1	9	0.00916427	0.0092856	0.457798	0.452497	35
cg03653801	PIK3CD	1	0.0128259	0.0127749	0.53024	0.52208	15
cg02938863	TSSC1	2	0.00819977	0.00831019	0.479871	0.467947	92
cg01348584	RADIL	7	0.116354	0.116677	0.522723	0.517851	261
cg12842588		11	0.001	0.00100028	0.448241	0.448787	12
cg11796910	ROCK2	2	0.0177327	0.0176924	0.439384	0.442828	212
cg09872841	ITPKB	1	0.00277954	0.00283623	0.493678	0.518271	9
cg06399905		4	0.0178387	0.0178328	0.407	0.433681	25
cg10718130	DGAT1	8	0.0164554	0.0165666	0.509011	0.529798	8
cg09872928	DPCR1	6	0.0203203	0.0203766	0.487826	0.489331	19
cg04525857	FRAS1	4	0.001	0.00109613	0.462684	0.443684	17
cg13808145		11	0.0483625	0.0484313	0.35007	0.377335	84
cg03653817		1	0.109392	0.109729	0.486131	0.531721	176
cg02938926	GPRC5B	16	0.00385099	0.00380958	0.567107	0.563287	2
cg08951403	PTPRN2	7	0.0725279	0.0724469	0.444773	0.457595	376
cg06400119	PTPRN2	7	0.506334	0.505615	0.651118	0.633634	676
cg04525892	MSRB3	12	0.00104813	0.00119052	0.433304	0.447226	45
cg03653962		5	0.0160067	0.0160555	0.438337	0.438775	61
cg12842646	CARKD	13	0.0121084	0.0120829	0.46263	0.489133	119
cg08951638		5	0.0991051	0.0992169	0.389856	0.407165	168
cg05375309		6	0.0178342	0.0178539	0.423407	0.41765	374
cg12843130	CAMK2B	7	0.0055403	0.00559059	0.477691	0.466412	3
cg06400301	OR2T33	1	0.0156837	0.0157624	0.418119	0.423325	418
cg11797130	C20orf166	20	0.0204725	0.0206574	0.476889	0.493587	61
cg01349088	DEFB122	20	0.0113271	0.0113225	0.473822	0.490657	28
cg13808198	ERRFI1	1	0.0442715	0.0444298	0.417929	0.405668	239
cg08116775	ZFAT	8	0.111035	0.110897	0.395503	0.40184	397
cg06400318	PKD1L2	16	0.440704	0.438956	0.652339	0.681925	337
cg03654058	KCNQ1OT1	11	0.00895062	0.00901437	0.466646	0.462698	18
cg13808508	NFIL3	9	0.0112945	0.0113594	0.456518	0.493586	31
cg08951903	ZNF239	10	0.0311935	0.031273	0.431495	0.442197	273
cg10718608	SLC47A1	17	0.0282473	0.028575	0.549437	0.52646	125
cg12843448		3	0.035117	0.0353032	0.562119	0.54754	40
cg02938964	FLCN	17	0.00143316	0.00148776	0.445639	0.452465	42
cg08116915	CPZ	4	0.00537195	0.00543807	0.476635	0.495548	14
cg03654169	CTSB	8	0.0126544	0.0127107	0.543952	0.55566	21
cg13808560	MAPRE2	18	0.0176113	0.0176205	0.457101	0.461927	31
cg13808574		9	0.469345	0.469034	0.772201	0.758378	188
cg02939019	MAP1LC3A	20	0.00322757	0.00323691	0.463741	0.478374	51
cg12843489		17	0.109763	0.109632	0.490939	0.49666	158
cg02939078	TCFL5	20	0.130622	0.130857	0.434345	0.446139	100
cg08117032	FGFR1	8	0.0324424	0.0323065	0.453413	0.454409	30
cg13808663	CTPS	1	0.0288279	0.0289786	0.472431	0.464079	165
cg09873284	PLEKHM2	1	0.0167293	0.0167482	0.446426	0.467315	251
cg12844117		7	0.216148	0.215834	0.551126	0.527587	67
cg00582583	CBFA2T3	16	0.00472182	0.00476636	0.538509	0.531075	19
cg11797430	CACNA1C	12	0.0137631	0.0138646	0.454615	0.461171	70
cg09873379		12	0.0237663	0.0240889	0.498242	0.490576	59
cg06400590	EMID2	7	0.0959252	0.0957034	0.486784	0.470158	196
cg02939139	RASAL1	12	0.0783084	0.0901759	0.570622	0.564013	484
cg05375680		17	0.0127191	0.0127455	0.434815	0.461701	40
cg08117110	STARD5	15	0.067296	0.0673262	0.343834	0.334962	71
cg08952029	CHRDL2	11	0.0445476	0.0446322	0.478655	0.514711	310
cg13808714	FSTL5	4	0.00242917	0.00244864	0.456031	0.45682	38
cg01349368	TULP3	12	0.0306935	0.0307664	0.468183	0.493783	173
cg00582663	CHD3	17	0.0200465	0.0199218	0.562137	0.580425	55
cg06400704	FMN2	1	0.0311899	0.0312855	0.446693	0.473543	40
cg08117126	COLEC11	2	0.0199476	0.0200225	0.452688	0.469004	17
cg02939292	SLC15A3	11	0.137547	0.137584	0.419334	0.413965	91
cg12844324	CHD7	8	0.0437849	0.0437843	0.44418	0.447221	256
cg11797485	ANP32A	15	0.0041562	0.00419584	0.470948	0.466425	19
cg13808909		9	0.0259815	0.0259468	0.531774	0.521763	33
cg10718721	C11orf30	11	0.0426816	0.0426841	0.406065	0.420013	25
cg12844366	TRAPPC9	8	0.0227969	0.0228738	0.476489	0.502954	84
cg05375686		12	0.12585	0.125839	0.413598	0.406388	93
cg09873544		10	0.194273	0.194437	0.455641	0.444831	242
cg11797717	PLCD3	17	0.0211724	0.0213831	0.463433	0.493223	61
cg10718894		17	0.007861	0.0079003	0.576618	0.559278	2
cg04526104		2	0.00189507	0.00191487	0.476932	0.491489	14
cg01349489	TIAM1	21	0.269333	0.269271	0.395844	0.398111	233
cg05375699	PRDM16	1	0.0200778	0.0201529	0.396908	0.427187	62
cg08952343		8	0.00486168	0.00494981	0.49095	0.498545	16
cg08117309		14	0.0181695	0.0183718	0.499751	0.505695	77
cg08117431	ZNRF4	19	0.00813878	0.00821748	0.516942	0.492474	11
cg01349621	C20orf166	20	0.0269187	0.0269827	0.468837	0.43614	119
cg08952407	CCDC152	5	0.0279067	0.0280352	0.477767	0.484008	170
cg10719363		7	0.001	0.00114865	0.440277	0.460585	14
cg08952844		2	0.0272703	0.0273734	0.524895	0.518436	61
cg00582971	GRM6	5	0.0207853	0.0207889	0.447258	0.467963	82
cg00583046	HCG22	6	0.0077353	0.00779634	0.543933	0.554805	28
cg08117745		20	0.00526095	0.00522402	0.594308	0.596736	3
cg05375728	DAB1	1	0.067026	0.0667684	0.445473	0.458289	206
cg02939508	RNASE4	14	0.0492036	0.0490071	0.466337	0.450522	41
cg04526365	ANKS1A	6	0.0045022	0.00455274	0.469318	0.460421	134
cg03654279	PRPF6	20	0.0337984	0.0340326	0.47699	0.467392	193
cg11797898	MAD1L1	7	0.0517255	0.0538794	0.504966	0.490249	975
cg02939598		10	0.00285064	0.00284931	0.473431	0.487959	9
cg10719522	PRHOXNB	13	0.00192379	0.00210439	0.503938	0.499621	96
cg12844997	NSUN2	5	0.00232503	0.00235323	0.406795	0.405763	81
cg02939781	KLHL6	3	0.33733	0.337329	0.459249	0.467475	207
cg09873584	BICC1	10	0.0515228	0.0513933	0.51681	0.509514	312
cg04526584		10	0.278643	0.279035	0.539113	0.526053	464
cg04526737		4	0.0442319	0.0442999	0.451999	0.449544	51
cg12845006		7	0.0974622	0.09689	0.581367	0.627608	221
cg09873772	GLYR1	16	0.053986	0.0544049	0.466903	0.446973	121
cg08953726		4	0.00395545	0.00403232	0.441171	0.471197	135
cg04526738		4	0.0704092	0.0702465	0.543017	0.556577	87
cg12845021	ATXN7L1	7	0.00531051	0.00533628	0.615303	0.588916	5
cg05375811	GPR133	12	0.0288128	0.028898	0.429827	0.457176	221
cg04526883	TERT	5	0.00181118	0.0018394	0.486393	0.48486	10
cg12845051	SLC6A18	5	0.0440669	0.0442048	0.498746	0.502814	54
cg08954277		4	0.00179657	0.0018215	0.516237	0.512829	7
cg13809270		4	0.0260827	0.0261345	0.444608	0.464789	108
cg11798182	C14orf64	14	0.175623	0.175774	0.428065	0.450623	508
cg01349853	TRANK1	3	0.00260178	0.00265956	0.490139	0.487226	5
cg13809441		6	0.141294	0.14197	0.457123	0.534757	108
cg02939879		11	0.040353	0.0403257	0.465189	0.468865	241
cg12845215	C6orf191	6	0.022905	0.0229491	0.411095	0.443466	121
cg03654304	ZNF598	16	0.29728	0.296862	0.544932	0.521358	194
cg08118034	GAS2L1	22	0.00154431	0.00163866	0.530268	0.479978	6
cg13809528	PDIA6	2	0.0718545	0.0713807	0.563342	0.569984	342
cg08954352		10	0.00584409	0.0058844	0.459293	0.445443	37
cg13809660		9	0.00496338	0.00501205	0.47691	0.471146	11
cg09873946	C11orf34	11	0.0293194	0.0294062	0.466577	0.460948	137
cg13810101		4	0.242309	0.24288	0.524314	0.485312	423
cg05376185	MOBKL2C	1	0.0446144	0.0449709	0.505871	0.467764	287
cg12845268		10	0.0315232	0.0314632	0.349642	0.372174	39
cg05376219	SPPL2B	19	0.0601036	0.0603866	0.625301	0.626411	112
cg11798489		3	0.0508976	0.0509797	0.499905	0.483769	360
cg04527018	CHST13	3	0.0327168	0.0328953	0.459587	0.468908	71
cg12845756	MB	22	0.0167941	0.0168152	0.4573	0.459248	65
cg11798521	IL13	5	0.0065199	0.0065452	0.515974	0.516767	3
cg10719920		21	0.379851	0.380449	0.491502	0.519621	252
cg09874213	SRRM1	1	0.0755541	0.0753743	0.362106	0.362612	231
cg02939958		6	0.0010018	0.00120926	0.49337	0.501023	11
cg00583147	CD247	1	0.0103517	0.0103514	0.447455	0.465058	65
cg10720000		7	0.0117305	0.0116501	0.505204	0.503449	80
cg08118067	FLYWCH1	16	0.164132	0.163334	0.756702	0.737042	123
cg01349903	WBSCR17	7	0.0752459	0.0758553	0.67244	0.66813	460
cg10720699	GLTSCR1	19	0.00748251	0.00755127	0.398897	0.423973	43
cg06401021	HMGCLL1	6	0.00873679	0.00875607	0.449183	0.453539	28
cg02940003		3	0.0524985	0.052449	0.409705	0.40699	93
cg10720723	PTPRN2	7	0.0482898	0.0484728	0.65566	0.647954	376
cg01350081	LRRK1	15	0.0783112	0.0784227	0.549581	0.567458	96
cg05376228	SBNO2	19	0.202981	0.203104	0.585625	0.580993	73
cg10720997		1	0.00834872	0.00861111	0.449329	0.401016	11
cg11798871	SMYD3	1	0.0913168	0.183167	0.698655	0.673268	651
cg00583328	ANK1	8	0.0192186	0.0192182	0.43703	0.427006	95
cg02940042	GLRX5	14	0.348877	0.349244	0.572475	0.567228	426
cg05376362		6	0.001	0.00100068	0.419998	0.420386	143
cg11798873	PTPRK	6	0.0160611	0.0161406	0.490903	0.500528	43
cg01350169	SLIT1	10	0.0101228	0.0101692	0.449558	0.459599	38
cg02940147	ROBO3	11	0.173478	0.173543	0.552961	0.540417	211
cg09874289	CPAMD8	19	0.00446718	0.00452693	0.468376	0.486554	19
cg00583526		1	0.00673394	0.00683578	0.458485	0.504825	13
cg13810457	TC2N	14	0.016174	0.0162333	0.445197	0.425015	71
cg06401197	PCGF3	4	0.00357794	0.00359845	0.511594	0.540109	3
cg04527071	BRSK2	11	0.0248583	0.0249715	0.502006	0.520671	106
cg10721538		17	0.183463	0.183614	0.416885	0.430087	148
cg08954353	TNFRSF10B	8	0.109707	0.110062	0.632525	0.589162	120
cg11798891	TSNARE1	8	0.142218	0.142033	0.480456	0.489641	396
cg03654560		5	0.285016	0.282944	0.608832	0.625434	415
cg08954601	EEF1DP3	13	0.00421065	0.00427603	0.447221	0.474006	60
cg10721812		15	0.0325117	0.0326239	0.409686	0.43453	77
cg02940555		10	0.0616028	0.0618236	0.604253	0.617559	509
cg09874333	PTPRN2	7	0.00355885	0.00359456	0.465751	0.489447	81
cg08954776	CDH18	5	0.0234571	0.0235507	0.41869	0.478428	166
cg06401414	EIF2C2	8	0.00627937	0.00623251	0.463362	0.478698	41
cg02940562	TFAP4	16	0.0291912	0.0291213	0.438331	0.413924	75
cg10721834		19	0.0282386	0.0284555	0.470502	0.465367	247
cg03654668		10	0.0255447	0.0254369	0.393043	0.386309	67
cg08954856	BIK	22	0.0497018	0.0497702	0.353491	0.378273	95
cg11799283		1	0.0242074	0.0242342	0.411233	0.41542	119
cg13810660		11	0.001	0.001005	0.330892	0.357968	535
cg12846139	BAHCC1	17	0.0892885	0.0895204	0.483048	0.487097	86
cg01350686	MYOM3	1	0.0107959	0.0107912	0.580041	0.561309	13
cg02940800		11	0.00143946	0.00148422	0.467901	0.446394	17
cg03654735	RSPO1	1	0.0427065	0.0429655	0.430227	0.443565	117
cg10722226		1	0.0120769	0.0121401	0.502397	0.477848	27
cg08955099	ERBB4	2	0.00369163	0.00371974	0.45709	0.46858	34
cg08118309		11	0.0292113	0.0293432	0.484604	0.50259	107
cg01350728		13	0.377397	0.377511	0.699484	0.681963	344
cg06401914		17	0.013356	0.0134177	0.576365	0.547255	13
cg04527363	GRM7	3	0.00205371	0.0021079	0.565858	0.550577	4
cg02941118	GLB1L2	11	0.0136712	0.0137059	0.425383	0.43127	49
cg10722267		3	0.163369	0.156558	0.577366	0.574828	498
cg05376601	CDH3	16	0.00312881	0.00315941	0.466331	0.462817	66
cg02941135	PRDM8	4	0.0162164	0.0163842	0.543385	0.538013	30
cg02941385		14	0.00461291	0.00455833	0.460801	0.486096	67
cg06401999	MGMT	10	0.0270787	0.0275397	0.432813	0.413848	183
cg04527761	FAM20C	7	0.00520341	0.00532626	0.478987	0.465338	31
cg08956101	DGKB	7	0.00886103	0.00886764	0.456979	0.466803	53
cg10722298		14	0.0027154	0.0027142	0.459135	0.466856	55
cg00583535	IGFN1	1	0.0799945	0.0800521	0.510344	0.491046	133
cg02941741	NGEF	2	0.0575842	0.0577267	0.410151	0.393701	420
cg04527840	GAR1	4	0.0082412	0.00829819	0.401756	0.419051	239
cg08118344	RAP1GAP	1	0.226931	0.226719	0.409726	0.41471	355
cg05376617	ASB18	2	0.0733959	0.0734047	0.414364	0.432948	178
cg03654841		16	0.00360405	0.00362276	0.478326	0.522753	6
cg11799387	C10orf110	10	0.0378036	0.0379427	0.402497	0.424753	259
cg00583551	RIPK2	8	0.0154501	0.0155349	0.440055	0.469704	271
cg08956138	CD3E	11	0.045082	0.0452301	0.415824	0.451142	158
cg04527868	ARFGAP3	22	0.100736	0.100231	0.676507	0.651952	434
cg06402675		16	0.0762761	0.0762454	0.386343	0.368344	84
cg08118354	OR13J1	9	0.00649861	0.00655923	0.545161	0.53255	8
cg02941816	MGMT	10	0.0351022	0.0355874	0.447044	0.448064	212
cg09874776	WFDC10B	20	0.00708567	0.00712459	0.459992	0.465487	258
cg05376738	NSL1	1	0.0731836	0.073458	0.451075	0.4502	176
cg03655395		1	0.0463782	0.0466639	0.413935	0.434183	97
cg13810695		13	0.274314	0.275044	0.577849	0.546556	305
cg13810723	SRRM4	12	0.110744	0.111036	0.522933	0.548268	39
cg03655402	CTDP1	18	0.0310654	0.031178	0.503914	0.500724	114
cg01350993		3	0.0353625	0.0354438	0.478511	0.493992	250
cg02942316		22	0.0135618	0.0136225	0.424177	0.448845	267
cg06403156	ADARB2	10	0.0209283	0.021056	0.428521	0.42181	78
cg10722410		1	0.239032	0.239399	0.435755	0.46571	117
cg13811168	DUSP8	11	0.0226179	0.0226978	0.444758	0.454478	231
cg08118581		20	0.0123189	0.0123396	0.482505	0.490568	11
cg10722426	CNTD2	19	0.153284	0.15329	0.408369	0.456057	359
cg03655527	MT1B	16	0.0381178	0.0380381	0.435478	0.419437	88
cg11799608	C4orf10	4	0.0174685	0.0182154	0.5666	0.555254	224
cg03655684	CLCN7	16	0.0518559	0.0560505	0.68327	0.659623	718
cg02942590		14	0.00767201	0.00766249	0.429915	0.437841	65
cg01351032	CIITA	16	0.158848	0.158801	0.540724	0.553727	120
cg06403317	TCF7L2	10	0.0202106	0.0201215	0.47454	0.485773	24
cg03655692		8	0.0314345	0.0315021	0.377702	0.373746	66
cg10722799	CLIC6	21	0.0186477	0.018704	0.459466	0.48836	68
cg06403422	SETD1A	16	0.00809325	0.00823194	0.485567	0.484979	77
cg00583654	SLU7	5	0.0238816	0.0239374	0.414403	0.456594	37
cg13811315		2	0.0128413	0.0129362	0.531981	0.517105	51
cg12847125	PTP4A3	8	0.09679	0.0968652	0.416785	0.38224	212
cg03655701	C1orf130	1	0.020862	0.0209364	0.385257	0.395057	95
cg11800117	C11orf75	11	0.00261492	0.00265227	0.538113	0.535381	3
cg06403617		10	0.0116872	0.0116712	0.470331	0.462064	18
cg02942591		8	0.0068931	0.00692741	0.403754	0.394718	229
cg13811417	TUSC1	9	0.226468	0.226183	0.47465	0.464119	135
cg00583780		1	0.00781842	0.00778939	0.447853	0.448188	40
cg10722846	TRAPPC9	8	0.00648699	0.00653108	0.79195	0.760389	3
cg04528054	ZNF251	8	0.00210926	0.00218297	0.546857	0.554558	3
cg08957127	GALNT9	12	0.09528	0.0955144	0.468523	0.505845	96
cg06403673	MYO9B	19	0.061539	0.0614192	0.564871	0.570827	171
cg10723575	WWTR1	3	0.0204515	0.0204787	0.448367	0.477212	118
cg01351315	LOC404266	17	0.0169395	0.0169226	0.565428	0.5727	52
cg05376869	NCRNA00188	17	0.0415077	0.0414101	0.427312	0.398055	133
cg10723617	MSI2	17	0.23704	0.237342	0.360843	0.356629	125
cg00583861		1	0.0861712	0.0836133	0.6255	0.601387	681
cg10723711	CHRNB1	17	0.0391226	0.0393669	0.485727	0.488883	213
cg00584238	LOC153328	5	0.00353763	0.00356361	0.4427	0.480131	41
cg03656020	VGF	7	0.27339	0.273102	0.509683	0.546461	316
cg12847240		6	0.0300241	0.0301163	0.429575	0.437277	134
cg08957484	CCNI2	5	0.00452671	0.00456165	0.45138	0.471826	38
cg03656290		4	0.00387765	0.00392744	0.419449	0.450867	111
cg09874796	DIP2C	10	0.00647715	0.00654662	0.525491	0.529578	40
cg04528060	ARL9	4	0.308032	0.310709	0.805944	0.778878	440
cg13811808	COLEC11	2	0.107893	0.107873	0.587091	0.556364	114
cg02942594	LOC148189	19	0.00908784	0.00916777	0.4495	0.474175	57
cg13811879	SARDH	9	0.0886278	0.0893593	0.452682	0.451466	41
cg11800390	FBXL18	7	0.0346018	0.0346939	0.481852	0.461971	99
cg12847536	ARHGEF10	8	0.46332	0.463748	0.596456	0.621442	206
cg06403845	RIMBP2	12	0.0153767	0.0153884	0.433198	0.452528	47
cg03656459		7	0.00742749	0.00743571	0.431901	0.433784	55
cg11800635	DOK1	2	0.0663796	0.0665034	0.497096	0.513846	74
cg02942766		2	0.155282	0.155309	0.501305	0.488216	58
cg01351787	OR11G2	14	0.0122549	0.0123086	0.589884	0.560226	10
cg13811955	HCCA2	11	0.00315293	0.00318087	0.557889	0.558343	4
cg08957564	RUNDC2A	16	0.00404776	0.0040353	0.461372	0.459462	7
cg00584683		2	0.0254639	0.0255175	0.44714	0.461584	83
cg08957733		12	0.0267515	0.0266961	0.484085	0.495142	11
cg00584840		3	0.0282722	0.0283275	0.411601	0.402535	165
cg08958015	CCDC65	12	0.00223711	0.00229171	0.42259	0.421536	176
cg00584885		10	0.101474	0.101349	0.455753	0.471558	157
cg05376937	CNIH3	1	0.0534008	0.0536543	0.389152	0.439677	163
cg00585116	PSCA	8	0.0162051	0.0163244	0.479523	0.482979	138
cg10723746	SPPL2B	19	0.211647	0.211772	0.65695	0.645733	247
cg04528116	LRP1B	2	0.001	0.0010687	0.641048	0.626965	2
cg09874992		1	0.260049	0.260257	0.593226	0.540548	145
cg08118599	KIAA1026	1	0.00979527	0.00975658	0.408083	0.414254	33
cg11800794	MAPRE1	20	0.0314191	0.0314356	0.415382	0.424842	249
cg10723962	HIST1H4F	6	0.001	0.00110544	0.488897	0.500965	5
cg00585207	ATP2B2	3	0.0912041	0.0912689	0.496121	0.547204	274
cg06405186	SYT7	11	0.00684912	0.00693257	0.569777	0.529067	9
cg05377120	KLRD1	12	0.00954952	0.00950979	0.47644	0.474971	150
cg13812291	IGF1R	15	0.0154417	0.0154127	0.390942	0.405693	6
cg00585219	LDB3	10	0.00190448	0.00190799	0.448388	0.483661	20
cg10724054		17	0.137676	0.137242	0.467216	0.482664	678
cg04528240		4	0.00364794	0.00371507	0.456663	0.460641	41
cg06405206	NXPH3	17	0.00977591	0.00987557	0.512027	0.514356	13
cg01351869	C15orf37	15	0.0144953	0.0144957	0.484823	0.49257	39
cg00585474	ZNF487	10	0.001	0.00114039	0.45829	0.460752	42
cg05377161		11	0.0497566	0.0500806	0.486165	0.460006	113
cg12848065	LOC200726	2	0.00866192	0.00878203	0.428036	0.470353	80
cg04528445		14	0.00745495	0.00749224	0.481528	0.498967	6
cg08118747		2	0.00412813	0.00414787	0.458157	0.475476	7
cg10724130	ADARB2	10	0.110295	0.110738	0.45741	0.443976	239
cg12848098	LOC728392	17	0.44074	0.441245	0.484306	0.434409	357
cg09875087	EDEM3	1	0.0259178	0.0259795	0.448165	0.436127	124
cg00585551	RAB40C	16	0.483398	0.482209	0.664809	0.642342	267
cg09875213	TIFAB	5	0.0148769	0.0148934	0.423807	0.453504	21
cg06405222	TLR2	4	0.00417935	0.00416457	0.472876	0.466991	12
cg04528477		2	0.00836276	0.00834372	0.505862	0.491682	19
cg00585558	RPP30	10	0.0169201	0.0169614	0.420122	0.419696	281
cg12848182	LOC145814	15	0.073251	0.073272	0.559655	0.551135	143
cg10724576	ZC3H3	8	0.0223017	0.0222635	0.506662	0.528809	114
cg02942825	GIPR	19	0.202826	0.202135	0.588915	0.603319	320
cg13812393		2	0.0606511	0.0605939	0.445206	0.448639	354
cg09875273	ERBB2	17	0.00236109	0.0024067	0.445597	0.460083	170
cg06405341	AXIN2	17	0.024175	0.0242707	0.460456	0.467418	23
cg00585621	DNAJB14	4	0.0517621	0.0518815	0.452937	0.457037	338
cg04528554	PIP5K1C	19	0.0235142	0.0235198	0.457808	0.460649	58
cg12848295	ERICH1	8	0.0750343	0.0748248	0.635656	0.636934	485
cg05377417	BRIP1	17	0.00348941	0.00350523	0.474851	0.458571	21
cg10724791	MGST2	4	0.0290208	0.0290658	0.503788	0.511778	19
cg02943074	MYADML2	17	0.0234224	0.0234756	0.528504	0.515069	37
cg08118908	NDE1	16	0.00632055	0.00636496	0.505078	0.460153	20
cg03656968	RDH13	19	0.41317	0.413237	0.74312	0.725355	379
cg12848345	CADM1	11	0.00136632	0.00145574	0.446972	0.451082	22
cg01352586		1	0.005499	0.00556984	0.61177	0.579947	4
cg11800802		19	0.0127502	0.0127444	0.421799	0.422095	42
cg12848417	SORCS1	10	0.00573362	0.00573036	0.445591	0.452202	94
cg10724867	HOXA10	7	0.0515173	0.0531488	0.605443	0.624588	265
cg00585742		6	0.111265	0.111458	0.488332	0.478957	370
cg02943188		16	0.081172	0.0812873	0.483002	0.468121	155
cg03657064	GPR160	3	0.00565916	0.00568982	0.47264	0.464852	65
cg08958747	RAB26	16	0.0233484	0.0234019	0.488782	0.488619	74
cg13812452		9	0.0143332	0.0143308	0.448596	0.454762	85
cg10724928		8	0.00331877	0.00340794	0.518072	0.496816	48
cg09875385		13	0.0419391	0.0419496	0.492335	0.505275	193
cg12848457		10	0.118379	0.121085	0.602454	0.608011	323
cg08119082	PANX2	22	0.0202622	0.0202898	0.378986	0.423395	17
cg05377512	PHF13	1	0.00932406	0.00936984	0.499547	0.47159	95
cg03657281	SLC22A23	6	0.597162	0.597786	0.622433	0.584805	229
cg11800844		5	0.0341217	0.0341434	0.416544	0.407959	68
cg00585818		16	0.0114422	0.0114785	0.487992	0.467929	28
cg10724940	TUBGCP6	22	0.00289363	0.00292847	0.477804	0.491769	5
cg01352688	JAKMIP1	4	0.4147	0.414763	0.371715	0.375311	128
cg00586058		1	0.130139	0.130386	0.403609	0.42988	144
cg09875471		6	0.0420002	0.0419972	0.473833	0.486857	65
cg08959039	COL4A2	13	0.171788	0.172254	0.4374	0.437466	147
cg11801011	SHANK1	19	0.0542055	0.0541111	0.586239	0.579014	12
cg13812894	CD82	11	0.0064319	0.00647984	0.529818	0.517101	14
cg01352906		1	0.101448	0.101622	0.530269	0.487087	118
cg12848639	SLC6A3	5	0.00511897	0.00511326	0.481228	0.452591	11
cg13812927		9	0.139401	0.139814	0.323122	0.362268	173
cg13812937		17	0.110836	0.111627	0.601334	0.579473	129
cg08119256	ATP11A	13	0.00291441	0.00294688	0.471776	0.479528	13
cg05377576	SEZ6L2	16	0.00132963	0.00142667	0.533065	0.514482	8
cg08119412	WDR1	4	0.001	0.00112272	0.443686	0.462424	43
cg06406026		10	0.326396	0.326651	0.472493	0.479935	360
cg10724947	C2CD4A	15	0.0100098	0.0100173	0.447767	0.45645	135
cg08119434		2	0.00811058	0.00811965	0.570451	0.559945	3
cg05377587	TBCD	17	0.0207627	0.0208225	0.415185	0.434834	304
cg10725227	AIM1	6	0.127543	0.128792	0.587341	0.568353	322
cg08119452	OLFM4	13	0.00263453	0.00257114	0.602303	0.598237	2
cg09876447	MUC21	6	0.0143225	0.0143305	0.47338	0.460013	166
cg01353073	HS3ST6	16	0.0780033	0.0782568	0.426548	0.450658	675
cg11801107	EPHA8	1	0.0155787	0.0156677	0.355194	0.360449	11
cg06406532		8	0.0065046	0.00646023	0.481671	0.463446	20
cg01353139		8	0.00174421	0.00178076	0.390742	0.416703	107
cg11801110	PIM3	22	0.0184784	0.0184747	0.454389	0.46813	56
cg01353448	C7orf16	7	0.0500782	0.0487244	0.723897	0.693774	575
cg06407111	TRIM47	17	0.235154	0.235436	0.539346	0.546155	293
cg06407137	CD300LB	17	0.00835069	0.0083529	0.533128	0.560277	9
cg09877009	PRKCQ	10	0.0407884	0.0406599	0.356064	0.355673	84
cg02943290	C1orf198	1	0.0525771	0.0527395	0.465727	0.421462	150
cg00586367	UBE2W	8	0.001	0.00100117	0.45107	0.453021	35
cg06407434	LARGE	22	0.0639917	0.0640295	0.480621	0.473236	106
cg12848697		18	0.041789	0.0419674	0.721159	0.70755	871
cg08959216	TBX20	7	0.0158705	0.0160151	0.44327	0.434246	240
cg12848808	LBXCOR1	15	0.0173988	0.0181028	0.52992	0.494568	117
cg02943456		8	0.0221379	0.0221492	0.448776	0.485154	131
cg08959218		2	0.00386207	0.00391903	0.617912	0.612148	2
cg08959230	ZNF48	16	0.0453085	0.0453665	0.538142	0.537308	22
cg09877117	BBC3	19	0.094423	0.0947786	0.579884	0.590045	147
cg01353464	ACAA1	3	0.144295	0.144803	0.571535	0.550424	441
cg08959305	TMEM97	17	0.00522165	0.00518413	0.559998	0.542028	2
cg08959645		6	0.0602342	0.0603637	0.41253	0.43043	132
cg09877164	TPX2	20	0.001	0.001	0.441812	0.435333	24
cg12849836		11	0.00193573	0.00201625	0.526616	0.529812	7
cg10725316	KCNIP2	10	0.00670494	0.0067703	0.443726	0.46331	78
cg00586420	HOXD3	2	0.0341035	0.0371563	0.689005	0.669714	315
cg06407843		6	0.0160155	0.0160722	0.438042	0.441021	102
cg02943595	LOC143188	10	0.00477232	0.00485667	0.626251	0.60545	2
cg04528829		12	0.0120309	0.012238	0.441856	0.438387	30
cg09877301		6	0.08822	0.0882437	0.499651	0.471038	352
cg11801411	WDR81	17	0.226078	0.22606	0.572027	0.596664	120
cg09877744	MAPK8IP2	22	0.00407784	0.00409575	0.483585	0.49415	11
cg12850036	MARCKS	6	0.00786496	0.00798513	0.455755	0.486019	32
cg03658384	UNC13A	19	0.163513	0.163373	0.577372	0.582851	137
cg00586515	C20orf72	20	0.0050788	0.00511627	0.467515	0.500479	19
cg10725720	HCRTR2	6	0.00564163	0.00560228	0.532125	0.520433	11
cg13813355		2	0.0337706	0.0339424	0.418228	0.423517	189
cg08119480	NUP43	6	0.0115411	0.011569	0.4424	0.435164	385
cg01353646	AGAP2	12	0.0118708	0.0119694	0.76466	0.714883	3
cg00586537	FAM65A	16	0.0058442	0.00593497	0.53252	0.556413	2
cg10726463	MIR659	22	0.0035411	0.00355809	0.439039	0.423227	119
cg12850075	CAGE1	6	0.149966	0.150387	0.491139	0.483242	374
cg12850078	LOC254559	15	0.00408639	0.00409882	0.515513	0.511738	6
cg06408078	LEF1	4	0.00821126	0.00826395	0.462394	0.456791	80
cg00586700	FCGRT	19	0.306785	0.306603	0.668239	0.67248	202
cg02943604	PPAPDC1A	10	0.273728	0.274074	0.350746	0.356484	288
cg08959999		8	0.00198723	0.00203122	0.456403	0.471885	41
cg05378118	C10orf53	10	0.001	0.00100002	0.440412	0.432747	33
cg06408385	PARK2	6	0.0311142	0.0311221	0.462126	0.467834	184
cg00586732	GRM7	3	0.00839719	0.0083747	0.419298	0.409924	49
cg10726475	WWTR1	3	0.00191164	0.0019699	0.450892	0.471561	39
cg01353670		3	0.00650829	0.00649125	0.450679	0.437851	27
cg03658557	BMPR1B	4	0.0049167	0.00494378	0.454402	0.449625	35
cg10726660		10	0.0063568	0.00632116	0.433014	0.447114	67
cg04528931	HDAC4	2	0.00573946	0.00576727	0.463573	0.449502	23
cg08960549		17	0.00608677	0.00608591	0.467585	0.465779	13
cg13813366	SHISA3	4	0.0985352	0.0984183	0.508506	0.510477	483
cg06408559	NSL1	1	0.0924503	0.0938266	0.514587	0.475672	430
cg08960754	PTEN	10	0.0621152	0.0620207	0.514162	0.498604	63
cg00587009		6	0.00402534	0.00419272	0.580007	0.583395	3
cg08119553	RGMA	15	0.155417	0.155153	0.551673	0.526166	113
cg06408912		10	0.228349	0.228195	0.472195	0.476166	343
cg02943665	GRAMD1A	19	0.026926	0.0268644	0.514347	0.487161	84
cg06409153	ABCA5	17	0.00734545	0.00730319	0.478385	0.482912	22
cg08119655	PPFIBP2	11	0.128317	0.128537	0.454378	0.445622	207
cg02943676	PRKAR1B	7	0.0791281	0.0806653	0.661219	0.645761	450
cg10726816		6	0.00165849	0.00177056	0.512801	0.506906	4
cg02944007	TSPAN10	17	0.01508	0.0151359	0.470197	0.489507	112
cg09878888	CTNND1	11	0.00711122	0.00714969	0.434558	0.434568	106
cg00587042		7	0.001	0.001	0.458458	0.45263	23
cg06409741	RASA3	13	0.00280045	0.00281633	0.551737	0.56505	9
cg08120141	SCAMP2	15	0.0254466	0.0255762	0.536999	0.551138	44
cg06410104		8	0.00688158	0.00681486	0.481325	0.483044	14
cg12850099	AKAP1	17	0.0665153	0.0665655	0.56989	0.571276	59
cg01353907	GPR133	12	0.0518748	0.0519369	0.403693	0.429593	26
cg11801524	SVIL	10	0.00596124	0.00595296	0.429925	0.435181	70
cg00587115		7	0.0495959	0.0499681	0.375471	0.413719	159
cg10727171	NPAS3	14	0.745381	0.746186	0.640075	0.639984	299
cg05378199	C15orf29	15	0.116174	0.113437	0.575404	0.559418	475
cg08960815	GIMAP4	7	0.802158	0.80484	0.650242	0.61338	1034
cg05378452		17	0.001	0.00100116	0.429553	0.44244	36
cg06410135	CBX7	22	0.0112078	0.0113801	0.6303	0.609976	4
cg12850358	OLFM2	19	0.00223585	0.00225444	0.489949	0.510552	10
cg08120210	MAP2K1	15	0.40083	0.401547	0.690692	0.662687	616
cg03659340	LLGL2	17	0.00985223	0.00984532	0.453176	0.479251	61
cg01353960		2	0.00211183	0.00215964	0.586944	0.571801	3
cg08960830	ARRB1	11	0.01622	0.016263	0.458168	0.464196	71
cg02944123	CNTN4	3	0.0097242	0.00976181	0.511532	0.506681	17
cg05378609		16	0.0185984	0.018659	0.526578	0.522627	10
cg11801727		1	0.0170184	0.0170213	0.450443	0.476164	59
cg12850396	ABHD2	15	0.0146922	0.0146231	0.463589	0.447449	41
cg02944617	ZFPM1	16	0.152672	0.152811	0.603181	0.58782	86
cg12850473		2	0.0603299	0.0608917	0.448544	0.462185	111
cg05378861		20	0.00306841	0.00311766	0.473117	0.480404	15
cg13813649	SPACA3	17	0.00201483	0.00203553	0.545737	0.545708	5
cg08960987	MANEA	6	0.0168053	0.0167985	0.463243	0.468383	94
cg12850695	PRPSAP2	17	0.408301	0.405084	0.627296	0.664081	403
cg05378894	EPHB4	7	0.00828662	0.00832585	0.415942	0.423523	39
cg10727259	NCRNA00093	10	0.0344942	0.0345479	0.47397	0.432326	95
cg08961187	MDGA1	6	0.0117801	0.0117505	0.450606	0.436217	34
cg01354088	KLF11	2	0.330466	0.331033	0.568273	0.569963	248
cg03659519	GALR1	18	0.109692	0.110093	0.406322	0.399382	246
cg08120462	C15orf42	15	0.0892209	0.0891201	0.574986	0.57274	224
cg04529078		6	0.125101	0.124842	0.522833	0.539151	167
cg01354296	AMIGO2	12	0.00849418	0.00851031	0.402282	0.417631	29
cg12850810	HEBP2	6	0.00358835	0.00360603	0.457116	0.458279	77
cg04529193	PDE6B	4	0.0137395	0.0137684	0.493633	0.47056	43
cg00588090	PUS1	12	0.105679	0.105786	0.457757	0.434662	158
cg08120489	RALGPS2	1	0.00465234	0.00468918	0.460128	0.470973	87
cg11802027	PODNL1	19	0.113106	0.113601	0.536022	0.488977	113
cg12850822	MAP3K9	14	0.0209289	0.0208773	0.436737	0.449479	148
cg02944637	IQCK	16	0.0133716	0.0134501	0.430438	0.440352	139
cg00588300	AGBL3	7	0.0181765	0.0182297	0.451955	0.482824	72
cg09879122	GALNT9	12	0.101695	0.101788	0.48409	0.49792	119
cg08120592	ATMIN	16	0.0170594	0.0171133	0.443828	0.448396	204
cg02944840		3	0.0250098	0.0250538	0.473133	0.500005	49
cg01354411		4	0.001	0.00111062	0.482183	0.493649	7
cg03659961	DNAH17	17	0.0159108	0.0159841	0.50619	0.496692	33
cg08120831	LRRC43	12	0.00584047	0.00590776	0.467416	0.469776	20
cg12851049	OSBPL5	11	0.209067	0.209409	0.689038	0.679034	144
cg04529658	PGGT1B	5	0.00343772	0.0034532	0.460879	0.472471	14
cg11802172	MTCH1	6	0.00584689	0.00589345	0.73783	0.677406	3
cg06410191	LVRN	5	0.00471465	0.00472592	0.455542	0.468513	12
cg02944857		19	0.0353477	0.0353736	0.47958	0.484721	60
cg09879382		6	0.0704291	0.070873	0.676941	0.675439	604
cg10727935		10	0.0848654	0.0849146	0.35409	0.351271	177
cg00588430	DSCAML1	11	0.0802206	0.0803422	0.424091	0.43522	190
cg09879458	RORA	15	0.0842882	0.0841797	0.329169	0.341679	12
cg03660336		5	0.00706685	0.00721454	0.481195	0.470504	13
cg08120951	MGC23284	16	0.00512588	0.00517713	0.383942	0.388779	13
cg13813770		9	0.197365	0.197883	0.60357	0.572431	261
cg06410273		21	0.0712227	0.0714676	0.480826	0.511992	123
cg12851401		5	0.0401429	0.040029	0.42396	0.415512	73
cg04529679		5	0.00265073	0.00270013	0.482435	0.474231	16
cg02944871	PHLDB2	3	0.0283575	0.0280706	0.448596	0.47543	422
cg08961196	MFHAS1	8	0.00697476	0.00697218	0.43352	0.447195	41
cg00588577	CCAR1	10	0.0156194	0.0155487	0.437104	0.4464	169
cg04529724	RAET1G	6	0.001	0.00103379	0.453136	0.461387	41
cg01355108		9	0.0196444	0.0196655	0.498017	0.511777	15
cg11802326	SLC8A3	14	0.00367635	0.00367044	0.676126	0.654111	3
cg13814374	APCDD1	18	0.00901297	0.00898182	0.362877	0.382058	30
cg00588614	ZNF487	10	0.0263235	0.0267575	0.560367	0.612222	436
cg08961450	PDE7A	8	0.00113006	0.00127674	0.539836	0.546098	3
cg04529860		19	0.0585283	0.0584732	0.491538	0.50038	99
cg02945266	TOP3B	22	0.0268514	0.0268597	0.499044	0.50214	79
cg13814396		2	0.00425582	0.00419682	0.49811	0.491154	6
cg01355392	SOX18	20	0.0358445	0.0363416	0.506515	0.502633	94
cg00588841	DDX42	17	0.0379698	0.0380353	0.541435	0.535307	533
cg08961547	GPR120	10	0.0200912	0.0201021	0.522853	0.493567	47
cg11802553	PLEKHG3	14	0.0238604	0.0239576	0.46622	0.490627	19
cg02945296	FBXL15	10	0.001	0.00102649	0.450424	0.467781	33
cg01355520	HADHA	2	0.0138927	0.0138853	0.424079	0.419798	174
cg06410746	NKAIN3	8	0.00407222	0.00409442	0.472627	0.486771	47
cg11802781	SHANK2	11	0.0521076	0.0518914	0.408351	0.39603	44
cg09879727	GFER	16	0.117181	0.116911	0.702375	0.68103	97
cg08121117		13	0.228033	0.228227	0.490713	0.505883	207
cg00588920		8	0.00906348	0.0090539	0.481422	0.455662	15
cg13814693	CSDA	12	0.00375727	0.00379315	0.453561	0.465854	21
cg02945785	STK32C	10	0.00187484	0.00191902	0.633517	0.623013	3
cg10728214		13	0.00950331	0.00952776	0.460404	0.475843	28
cg08121317		15	0.214307	0.214528	0.460748	0.494435	125
cg00589002	TP73	1	0.0965167	0.0962874	0.464991	0.428749	83
cg05379509	SPTB	14	0.00607526	0.00612826	0.45951	0.453718	20
cg08961621	KCNJ15	21	0.0834347	0.0835054	0.452891	0.470498	287
cg03660377	AXIN1	16	0.0134744	0.0135129	0.450004	0.473879	61
cg08121408	SLC1A7	1	0.0423782	0.0427053	0.651302	0.629247	109
cg08961668	TBC1D14	4	0.0238936	0.0238746	0.532934	0.542426	4
cg10728351		4	0.00295828	0.00298474	0.450128	0.437585	61
cg02946185		7	0.00289362	0.00289821	0.437154	0.432687	109
cg00589371	CDH7	18	0.00580292	0.00580315	0.446037	0.459763	96
cg08121453		1	0.0541623	0.0548916	0.591897	0.568935	128
cg09879734	TNFRSF13B	17	0.0291324	0.0292486	0.462911	0.459372	104
cg01356044	MTSS1L	16	0.00665959	0.00679905	0.497728	0.512833	14
cg03660500	LHX9	1	0.00776339	0.00786116	0.471721	0.453732	25
cg12852499		13	0.0721485	0.072142	0.366815	0.420598	261
cg10728451	EBF3	10	0.137325	0.137749	0.557741	0.586709	26
cg13814747	TRPM1	15	0.0254595	0.0254675	0.41747	0.401041	28
cg06410970	ANXA11	10	0.0128946	0.0129016	0.448909	0.425203	75
cg01356703	C1RL	12	0.0245345	0.0245352	0.453971	0.456274	38
cg04529938	SLC16A5	17	0.0615302	0.0618505	0.447452	0.488607	118
cg09879794	CCDC136	7	0.0738275	0.0739549	0.429065	0.39825	195
cg03660710	TRABD	22	0.111741	0.111626	0.453513	0.474381	451
cg10728473		3	0.00847825	0.00853878	0.478806	0.470613	36
cg02946294	PLEKHA7	11	0.225158	0.227454	0.718647	0.691914	507
cg08121478	PRKD2	19	0.026915	0.0270355	0.468653	0.45766	97
cg03660788	SEMA6A	5	0.00181977	0.00185131	0.470672	0.480343	42
cg11802899		14	0.00574357	0.00581011	0.46597	0.501673	33
cg05379634	KLF16	19	0.00572891	0.00576425	0.46041	0.47802	21
cg09879797	WSB2	12	0.210023	0.210427	0.582677	0.58194	180
cg08961832	NLRP6	11	0.270925	0.272119	0.604042	0.586259	249
cg10728503	MKS1	17	0.00296904	0.00310543	0.467845	0.478481	5
cg13814990		7	0.00658577	0.00664617	0.359348	0.383979	327
cg02946394	ALOXE3	17	0.0657315	0.0660052	0.606527	0.607639	59
cg08961906	TUBGCP2	10	0.0216167	0.0218078	0.487825	0.498025	95
cg05380145	ERO1L	14	0.00709764	0.00726135	0.570691	0.547406	2
cg11803017		22	0.0165392	0.0166931	0.434602	0.450835	43
cg06411137	HTATIP2	11	0.012032	0.012073	0.412084	0.434323	97
cg03661054	TSSC1	2	0.0182816	0.0183879	0.576586	0.55312	164
cg10729062	PODNL1	19	0.0164418	0.016651	0.542028	0.54243	33
cg12853521	MC5R	18	0.242514	0.243143	0.664937	0.641083	389
cg00589573	PRR13	12	0.0621996	0.0622287	0.50038	0.548137	258
cg03661110		17	0.144484	0.1443	0.500708	0.521506	159
cg11803101	RIMBP2	12	0.00358114	0.00364144	0.452989	0.471976	27
cg03661164	EZH2	7	0.0585585	0.0586892	0.432306	0.458203	91
cg12853539	HDDC2	6	0.0731128	0.073004	0.58251	0.579227	283
cg11803251	LIMCH1	4	0.0183898	0.0184416	0.42726	0.450414	51
cg01356829	IL12RB2	1	0.0022572	0.00226228	0.4884	0.485179	12
cg04530028		11	0.0399779	0.0399903	0.53509	0.546482	9
cg13815820		4	0.0901396	0.0896883	0.529407	0.513316	199
cg05380304	LOC84740	4	0.054249	0.0543012	0.517385	0.520665	388
cg08121652		1	0.439607	0.439598	0.573977	0.573291	392
cg08962038	GRID1	10	0.0273506	0.0272739	0.493649	0.485872	98
cg00589617	GALNT2	1	0.115138	0.115041	0.753299	0.748538	325
cg13816042	COL5A1	9	0.0195404	0.019482	0.469185	0.466503	86
cg09880331		5	0.0876054	0.0878943	0.595261	0.578955	293
cg04530127	CAND2	3	0.0205384	0.0205065	0.415247	0.424134	90
cg05380455	CAMTA1	1	0.0769183	0.0768991	0.393145	0.365793	443
cg09880551	DSCAM	21	0.0291028	0.029089	0.429821	0.466109	25
cg13816419	ADIG	20	0.104477	0.104415	0.478643	0.500845	183
cg01356867	RSPRY1	16	0.00332538	0.00340046	0.701043	0.671397	2
cg03661324		2	0.00432752	0.00438965	0.494928	0.507548	4
cg13816423	FOXP4	6	0.147886	0.148146	0.580216	0.571817	150
cg10729426	ZNF549	19	0.00904861	0.00911924	0.474307	0.495269	53
cg02946846	SNX29	16	0.113814	0.110066	0.653716	0.622515	709
cg06411479	WFS1	4	0.0579974	0.0579743	0.452785	0.44637	148
cg13816466	LOC158376	9	0.00878712	0.00880745	0.438563	0.467303	16
cg10729496	C3orf24	3	0.107246	0.106582	0.558223	0.539955	452
cg00589737		5	0.0546237	0.0548369	0.460551	0.452921	123
cg03661387		10	0.0360138	0.0360579	0.375109	0.393286	31
cg11803392	PRKCA	17	0.0118568	0.0119664	0.472884	0.493195	63
cg02946885	C14orf143	14	0.0106826	0.0107883	0.47282	0.494097	97
cg13816552	PTPRN2	7	0.0826855	0.0832491	0.605453	0.574635	305
cg12854242	MEF2A	15	0.00150143	0.00156271	0.443043	0.446616	32
cg01356908	SLC15A4	12	0.0393524	0.0393418	0.456499	0.525078	90
cg11803589	VWF	12	0.00507956	0.00507337	0.478811	0.506247	8
cg02947125		14	0.0352396	0.035423	0.584426	0.579518	38
cg08121755		12	0.0566799	0.0568943	0.444384	0.491941	92
cg10730078	SCT	11	0.0937394	0.0938686	0.483342	0.49649	498
cg01356950	WIPF1	2	0.0532148	0.0533769	0.438736	0.470433	226
cg01357116	ATOH1	4	0.016574	0.0165916	0.422344	0.442099	50
cg09880665	LDLRAD3	11	0.13197	0.132247	0.469748	0.512931	189
cg11803771	SIPA1	11	0.0305829	0.0304005	0.482775	0.47581	117
cg02947214		14	0.0113626	0.0113249	0.595713	0.581136	15
cg12854371	LOC146880	17	0.00540309	0.00550495	0.503482	0.52749	11
cg13817037	RECK	9	0.0331613	0.0332933	0.433208	0.431305	31
cg08962216		16	0.0176319	0.0177174	0.475948	0.472467	95
cg13817046		7	0.0568689	0.056673	0.495706	0.513451	207
cg00590029	TBX5	12	0.0155443	0.0157038	0.367868	0.38868	3
cg02947253	ADORA3	1	0.597097	0.597372	0.452267	0.434845	556
cg11803859	CHST15	10	0.0254548	0.0255972	0.471078	0.48633	26
cg06411551	DYDC1	10	0.144561	0.144467	0.51753	0.530294	795
cg05380503	HECW1	7	0.0509088	0.0510019	0.471601	0.461894	98
cg13817083		7	0.00561181	0.00571252	0.463702	0.473491	154
cg01357222		6	0.264998	0.265681	0.47782	0.496672	137
cg08962305	LRRC2	3	0.0227058	0.0226226	0.496807	0.483177	21
cg00590039	TRAF3IP2	6	0.00524182	0.0053068	0.497048	0.513618	10
cg02947418	LOC644649	16	0.00875834	0.00880258	0.441277	0.433516	49
cg05380558	VMAC	19	0.0910159	0.0912143	0.490765	0.494246	160
cg11803990	DNAH17	17	0.0382573	0.0383734	0.400491	0.430236	105
cg08962392	C7orf71	7	0.00448846	0.00451607	0.51315	0.501127	29
cg10730398		3	0.00676098	0.00677348	0.437223	0.440702	54
cg13817265	SOX5	12	0.0533804	0.0536054	0.394691	0.407421	176
cg01357233	LRRC18	10	0.00337521	0.0034248	0.463377	0.479859	63
cg06411578	NFE2	12	0.001	0.001133	0.463126	0.485708	20
cg08121961	CD244	1	0.177511	0.177311	0.422178	0.445415	216
cg13817341	TCF25	16	0.001	0.00103359	0.455637	0.454642	8
cg05380570	ARHGEF10L	1	0.0332786	0.0333907	0.392428	0.404212	159
cg10730576		13	0.118222	0.118549	0.569178	0.545691	254
cg01357234		16	0.0145997	0.014632	0.431269	0.415861	301
cg00590063	B3GNT3	19	0.0443477	0.0441402	0.571958	0.558622	33
cg06411619	PTP4A3	8	0.0178058	0.0178932	0.400017	0.439667	121
cg11804335	CAMK1G	1	0.0703903	0.0701735	0.468174	0.426164	72
cg01357292	ZNF662	3	0.0016662	0.00173403	0.464872	0.481035	19
cg00590081	FNDC3A	13	0.0284619	0.0284784	0.426759	0.456982	208
cg05380734	USP36	17	0.241969	0.241806	0.552334	0.550572	307
cg02947498		14	0.00267386	0.00270393	0.479617	0.500378	1
cg01357381		10	0.00575159	0.00577076	0.606156	0.603691	3
cg13817732	BLOC1S2	10	0.0207929	0.0206716	0.541167	0.548688	121
cg03661458		2	0.0503322	0.0504878	0.376881	0.405812	52
cg00590139	A2BP1	16	0.0115249	0.011541	0.49262	0.490425	63
cg02947862		10	0.00495099	0.00496152	0.469465	0.459915	12
cg06411879	NEBL	10	0.058661	0.0588321	0.433101	0.406048	195
cg10731020	PARD3	10	0.00648512	0.00649825	0.416913	0.424786	89
cg02948259	C22orf36	22	0.00406764	0.00408406	0.461996	0.473808	8
cg11804381	APOL1	22	0.0122683	0.0123051	0.568989	0.567915	8
cg01357605	DYNC1LI1	3	0.0173861	0.0175168	0.430535	0.454812	57
cg13817905		6	0.0253875	0.0256198	0.489076	0.47917	30
cg05380808	HHAT	1	0.121503	0.122513	0.717014	0.696001	161
cg09881510	PPFIA2	12	0.0218396	0.0219552	0.42021	0.463885	299
cg03662049		2	0.0510703	0.0510473	0.363437	0.373445	52
cg12854428	MMP16	8	0.0135968	0.0136477	0.445672	0.460175	160
cg13817920		9	0.00698362	0.00700245	0.444752	0.452808	22
cg02948476	GSC	14	0.0111608	0.0112448	0.691177	0.627758	3
cg04531473		6	0.100736	0.100585	0.463677	0.451726	347
cg08963419	ICAM5	19	0.0399018	0.0397924	0.435637	0.446348	65
cg00590152	EVPL	17	0.213487	0.214177	0.63934	0.628515	180
cg13817952	LHX6	9	0.317991	0.318129	0.334491	0.334509	112
cg06412252	CCT2	12	0.00463537	0.00464802	0.445205	0.434296	55
cg12854458	PLA2G7	6	0.00367956	0.00373079	0.534839	0.537554	4
cg02948656		12	0.00593197	0.0060026	0.469823	0.483209	37
cg03662064	FLT1	13	0.0421952	0.0421394	0.46504	0.45194	142
cg08122070	NADK	1	0.0703619	0.0703399	0.548384	0.527758	233
cg05380885	NMNAT2	1	0.0165102	0.0164804	0.429636	0.414263	176
cg02948855	KNDC1	10	0.0420663	0.0405056	0.727662	0.685328	122
cg05381287	CAMTA1	1	0.015631	0.015637	0.411982	0.414549	30
cg08963616	MTMR7	8	0.0065975	0.00663618	0.485153	0.511703	7
cg11804725		3	0.00716	0.00720148	0.412253	0.440668	212
cg09881545		3	0.0249914	0.0250041	0.453896	0.455153	34
cg06412320		10	0.00515318	0.00519184	0.605895	0.590009	3
cg08122114	NPTX1	17	0.0532269	0.0533638	0.498272	0.487977	249
cg13818014		9	0.0120308	0.0119626	0.495778	0.471593	17
cg08963712	NPLOC4	17	0.134574	0.134728	0.554045	0.565225	499
cg04531710	EIF4G1	3	0.012031	0.0121292	0.730746	0.677964	2
cg00590260	DIP2C	10	0.0857679	0.0855066	0.581139	0.575535	284
cg00590324	TCF21	6	0.00335905	0.00339453	0.467469	0.466627	13
cg05381290	FLRT2	14	0.0285808	0.0286587	0.473576	0.486777	139
cg08963972	CYTL1	4	0.0773446	0.0772228	0.326751	0.333389	114
cg06412323	TTPAL	20	0.0110837	0.0111088	0.539773	0.515594	12
cg00590620	CIDEA	18	0.126887	0.128538	0.695913	0.665757	179
cg01357846	REG3G	2	0.0195061	0.0195495	0.439777	0.454504	109
cg02949067	PCSK2	20	0.0263826	0.0264684	0.409598	0.421636	38
cg03662398		17	0.0199129	0.0199263	0.41914	0.452299	84
cg00590817		1	0.00935067	0.00938596	0.641568	0.638054	3
cg09881585	TTLL8	22	0.0725264	0.0744278	0.720028	0.709994	654
cg02949111	NARFL	16	0.422241	0.422565	0.547342	0.529319	267
cg08122140	EGLN3	14	0.00331406	0.00332104	0.478554	0.48905	11
cg00591333	AATK	17	0.134818	0.134652	0.653574	0.628431	113
cg06412358		21	0.0663976	0.066318	0.335017	0.370074	180
cg05381383	PPP1R12A	12	0.00941404	0.00947421	0.432447	0.447818	49
cg13818127	SDK1	7	0.00709345	0.00718234	0.492236	0.505384	7
cg01357892	ZXDC	3	0.0186544	0.0187587	0.491535	0.492661	94
cg03662422		1	0.0132817	0.0134334	0.494896	0.494185	501
cg06412409	ZNF295	21	0.0103882	0.0104556	0.462514	0.459657	22
cg13818243	RASA3	13	0.00207164	0.00211622	0.461429	0.456022	61
cg03662475	KIF25	6	0.0101501	0.0102017	0.414045	0.444944	42
cg00591500		16	0.00955618	0.009659	0.58454	0.581311	75
cg06412435	NUAK1	12	0.00937775	0.00937615	0.54707	0.529044	10
cg13818276	SLC5A1	22	0.0155542	0.0156061	0.461002	0.451962	43
cg06412555		12	0.0175001	0.0178057	0.632095	0.595362	22
cg00591515	LENG8	19	0.0297029	0.0297412	0.532423	0.510134	70
cg01357897	STX8	17	0.010849	0.01095	0.460858	0.488195	11
cg04531781		4	0.0222693	0.0224364	0.414706	0.446827	99
cg06412582	NACC2	9	0.0101224	0.0102692	0.475597	0.485825	30
cg05381423	PTPRS	19	0.00380353	0.00385366	0.4932	0.492157	9
cg09881842	C20orf26	20	0.373224	0.373073	0.414933	0.438332	139
cg11804940	WDR66	12	0.123975	0.125056	0.529876	0.504679	409
cg08122156	SYT9	11	0.430047	0.430535	0.602233	0.585505	336
cg00591660	CCNF	16	0.162718	0.163073	0.634241	0.61141	154
cg02949258	C14orf184	14	0.104849	0.105916	0.650419	0.628467	503
cg03662545		16	0.216183	0.216541	0.584922	0.555173	126
cg04532033	SHOX2	3	0.004028	0.00404795	0.465646	0.478874	57
cg10731606	AGBL3	7	0.0422912	0.0423811	0.471589	0.498032	149
cg00591740		6	0.0689563	0.0691914	0.533705	0.532963	383
cg03663215	ADCY2	5	0.00892658	0.00891735	0.425012	0.434068	34
cg03663462		18	0.00392007	0.00399023	0.421903	0.453921	29
cg03663556		7	0.001	0.00106951	0.47459	0.49188	6
cg11805027		14	0.289745	0.289436	0.637026	0.646864	306
cg01358444	DST	6	0.00188403	0.00191637	0.458637	0.442712	73
cg00591781	SH3PXD2B	5	0.317206	0.316993	0.418788	0.468766	498
cg04532057	CACNA1G	17	0.12127	0.121353	0.320357	0.343457	106
cg00591895		2	0.138445	0.138608	0.26641	0.325166	78
cg00591949	UTS2D	3	0.131581	0.131241	0.583758	0.586187	436
cg03663874	ARHGDIG	16	0.178624	0.180107	0.645353	0.63004	430
cg05381475	WDR27	6	0.0249903	0.0250424	0.435678	0.420315	342
cg06412669	RPTOR	17	0.097004	0.0987194	0.486844	0.478764	506
cg02949481	MPG	16	0.233157	0.233618	0.653422	0.638828	165
cg06412759	HN1	17	0.00479987	0.00482908	0.458991	0.46952	29
cg05381729	SLCO4A1	20	0.0132823	0.0134492	0.496785	0.509397	7
cg08122179	COMMD9	11	0.153461	0.153217	0.602547	0.62018	262
cg10731613		13	0.00578767	0.00611184	0.461644	0.448199	65
cg02949523	CARS2	13	0.00826124	0.00829445	0.461639	0.444956	15
cg05381795	OPRL1	20	0.182553	0.182829	0.42824	0.421994	188
cg13818316	RIPK4	21	0.274913	0.274984	0.634713	0.632685	307
cg00592058	UNC5CL	6	0.180802	0.180896	0.431372	0.426228	427
cg09882144	SCARB1	12	0.0401224	0.0403496	0.419211	0.455896	91
cg01358513	CRYBB3	22	0.0153828	0.015422	0.39898	0.414987	82
cg00592315	C14orf86	14	0.16529	0.165968	0.620449	0.605462	263
cg03664443	MC2R	18	0.129669	0.130917	0.662575	0.669794	687
cg02949544	MYST2	17	0.00314584	0.00319082	0.505882	0.484463	11
cg04532438	CARS2	13	0.0358542	0.0357245	0.498312	0.545976	65
cg13818451		14	0.0661735	0.066785	0.804925	0.802409	393
cg00592510	HIC1	17	0.0123586	0.0123352	0.462583	0.497363	67
cg09882283	VIPR2	7	0.0149319	0.0150815	0.470527	0.490156	121
cg03664459	C2orf90	2	0.0550463	0.054912	0.445776	0.44849	437
cg04532613		10	0.00798918	0.00810261	0.480885	0.490188	30
cg08965212	HDAC4	2	0.0694143	0.0694391	0.510153	0.482658	142
cg04532707		8	0.0228269	0.0228536	0.613347	0.609355	12
cg08122369	CARD14	17	0.139515	0.139807	0.561166	0.553785	265
cg12854815		6	0.25553	0.244851	0.665797	0.693928	529
cg05382123	C1orf94	1	0.0155401	0.0155262	0.464754	0.45323	8
cg08965235	LTBP3	11	0.0336365	0.0336542	0.470212	0.475512	154
cg00592643	BTBD3	20	0.0352341	0.0354873	0.492468	0.521457	134
cg04532834	PLIN5	19	0.160964	0.161794	0.672917	0.658958	125
cg05382185		6	0.134524	0.134615	0.506084	0.473928	361
cg00592795	OLFM2	19	0.0343132	0.0343455	0.411336	0.459444	120
cg03664527	TP73	1	0.0137176	0.0137946	0.488452	0.482126	30
cg06413196	PRKAR1B	7	0.001	0.00103693	0.440367	0.476633	38
cg12854855		17	0.0665006	0.0669194	0.422594	0.409552	269
cg08965276	SOX8	16	0.0131138	0.0131121	0.463291	0.459023	69
cg03664589	TMEM184A	7	0.0319301	0.0318282	0.522993	0.549369	193
cg05382282	CHD5	1	0.210516	0.211084	0.458508	0.471076	198
cg02949838		16	0.0519904	0.0518513	0.479809	0.497585	249
cg08122544	DNAJB1	19	0.00472336	0.0047513	0.548636	0.543494	3
cg05382305	HFM1	1	0.054489	0.0545695	0.478447	0.498407	252
cg02949991	NIPSNAP1	22	0.0187419	0.0187514	0.454986	0.48625	73
cg06413272		7	0.0141615	0.0141475	0.451174	0.460025	23
cg08122545	HES4	1	0.00850397	0.00884806	0.483533	0.489062	8
cg13819165	DPF3	14	0.00843367	0.00850415	0.472278	0.507992	29
cg10731960	KIR3DX1	19	0.00454536	0.00451026	0.499954	0.501461	7
cg08122652	PARP9	3	0.0213637	0.0214594	0.422432	0.443465	74
cg09882901		16	0.0251393	0.0252019	0.491279	0.505928	71
cg10732560	INS	11	0.001	0.00115329	0.473607	0.474758	7
cg09883131	DPY19L1	7	0.0038694	0.00392979	0.465909	0.475315	54
cg04533088	ZNF845	19	0.00921968	0.00929312	0.395039	0.406357	13
cg02950812		11	0.199917	0.199491	0.333498	0.306273	191
cg10732611	STARD13	13	0.0147673	0.0148165	0.456286	0.470241	102
cg01358784	ACOX3	4	0.0208927	0.0209654	0.341328	0.316039	163
cg09883255		4	0.0143668	0.014404	0.461921	0.455479	156
cg08122831		2	0.00915831	0.00920547	0.481987	0.475858	23
cg05382497	MRGPRE	11	0.140106	0.14025	0.541875	0.521184	133
cg10732797	ATP2B2	3	0.0155767	0.0155652	0.396774	0.411071	247
cg08965685	B4GALNT3	12	0.0444329	0.0443763	0.521818	0.51415	137
cg02951134	ASAP3	1	0.0226239	0.0225978	0.468527	0.463588	68
cg12854979		17	0.0179617	0.0179091	0.433171	0.419418	52
cg09883264	NDFIP1	5	0.0202292	0.0203167	0.412888	0.462795	152
cg13819577	OR14C36	1	0.272381	0.272166	0.604253	0.593128	712
cg10732871	GPX4	19	0.433909	0.4341	0.654213	0.649883	153
cg12855166	MYO1D	17	0.0349822	0.0354483	0.528727	0.505739	117
cg13819609		9	0.0628673	0.063003	0.559779	0.550457	89
cg10732920	HERC4	10	0.00765046	0.00773968	0.427318	0.419433	269
cg09883286	USP44	12	0.30687	0.307354	0.655742	0.650409	268
cg09883394		10	0.00813366	0.00815589	0.487665	0.494116	24
cg05382501		4	0.186511	0.186518	0.397169	0.427895	245
cg10733063		19	0.010433	0.0105359	0.492085	0.494848	16
cg02951237	NUFIP1	13	0.00174968	0.00177199	0.486174	0.472291	13
cg01358993	LOC645323	5	0.00692971	0.0069253	0.522692	0.527945	3
cg06414095		19	0.00527613	0.00530916	0.466075	0.484314	10
cg03664992	BMP8A	1	0.00990383	0.00992145	0.461653	0.459429	84
cg10733145	PRPF19	11	0.00324246	0.00327588	0.469366	0.443403	8
cg05382782	TMPRSS13	11	0.0104594	0.0104979	0.510963	0.516912	28
cg12855310	PWWP2B	10	0.0541017	0.0544204	0.440967	0.441253	276
cg04533189	PRKCA	17	0.0357465	0.0359559	0.474975	0.47801	31
cg09883431	ZC3H3	8	0.067533	0.0662867	0.688156	0.666782	633
cg03665078	TNFAIP8	5	0.0171782	0.0173444	0.427919	0.441124	116
cg09883582	PHLDB2	3	0.001	0.00100058	0.372782	0.371873	84
cg08122885		7	0.00587192	0.00586884	0.511979	0.510896	9
cg00593008	SV2C	5	0.0347595	0.0348644	0.440061	0.453582	211
cg02951514	TG	8	0.0450685	0.0451096	0.41476	0.437283	247
cg01359200		3	0.0477379	0.0478038	0.678098	0.658872	6
cg10733978	MCF2L	13	0.00451647	0.00452703	0.755495	0.722832	3
cg06414161	AKTIP	16	0.0343637	0.0343547	0.41126	0.433568	207
cg09883650		6	0.0233957	0.0234834	0.464907	0.471482	104
cg02951695	INPP5A	10	0.00736678	0.00744634	0.475569	0.485526	28
cg11805188	SLC12A7	5	0.10893	0.108707	0.585269	0.575408	140
cg02951765	LOC283867	16	0.0430616	0.0427748	0.467834	0.486744	91
cg08965744	RPL13P5	12	0.00456469	0.00461826	0.446064	0.462717	78
cg04533266		3	0.0385674	0.0387468	0.597371	0.5984	44
cg06414596	CSNK2A2	16	0.0205976	0.0209061	0.556848	0.525646	230
cg01359236		8	0.0588388	0.0589214	0.458599	0.425717	376
cg12855773	TPM1	15	0.0790517	0.0789987	0.39426	0.400155	401
cg11805414		4	0.034825	0.037052	0.596507	0.578793	637
cg00593116		20	0.023419	0.0235308	0.431685	0.455009	83
cg10734432		8	0.00132573	0.00142702	0.467289	0.491493	76
cg05382798	LRRC23	12	0.055152	0.0552941	0.478182	0.516863	121
cg13819787	SP9	2	0.0163102	0.0160757	0.630302	0.607341	352
cg08123100	KLKB1	4	0.119001	0.118582	0.633941	0.630656	290
cg10734665	ATP10A	15	0.236993	0.237312	0.435467	0.415247	189
cg11805552		6	0.022316	0.0223463	0.428712	0.447583	166
cg03665132	C1orf86	1	0.0549806	0.0551414	0.532342	0.526018	139
cg01359822	ETS2	21	0.923256	0.922545	0.67527	0.680369	481
cg05382956	MRVI1	11	0.0200766	0.0202087	0.444517	0.475392	39
cg00593298	FRMD4A	10	0.0810438	0.0809831	0.478318	0.469243	85
cg02951971	SOS2	14	0.001	0.001	0.442796	0.449409	15
cg00593462		13	0.0446394	0.0448421	0.390846	0.433744	194
cg09883659		6	0.0829548	0.083251	0.489569	0.487973	39
cg05383442		1	0.0129026	0.0129816	0.655498	0.645723	7
cg01360119	LOC728743	7	0.0383045	0.0385185	0.501524	0.501743	143
cg10734734	A1BG	19	0.194114	0.194781	0.596998	0.57917	491
cg05383490	FAM155A	13	0.0025749	0.00261671	0.506095	0.495889	8
cg12855988	RPS12	6	0.222506	0.222502	0.378785	0.40712	253
cg11805587	C13orf1	13	0.00706675	0.00713018	0.440896	0.464492	59
cg00593897		6	0.001	0.00104101	0.396143	0.404588	70
cg08966155	RPL35A	3	0.0881953	0.08794	0.589072	0.60972	444
cg08123266	CAPS2	12	0.00544069	0.00545152	0.451847	0.446013	92
cg13820573	SLC25A13	7	0.0551544	0.0551183	0.584369	0.575025	326
cg00593900	ANGPTL6	19	0.263889	0.264417	0.526652	0.532044	211
cg05383783	CDKN1C	11	0.0270493	0.0270177	0.484285	0.482984	27
cg00594040		2	0.00700025	0.00701016	0.435196	0.423007	51
cg06415550	PTDSS2	11	0.00704016	0.00707324	0.472413	0.488526	14
cg13820899	OXER1	2	0.0242985	0.0243719	0.43365	0.44102	120
cg06415710		12	0.00352364	0.00356749	0.461065	0.441965	28
cg00594129	EBF1	5	0.0377012	0.0376898	0.520255	0.530779	37
cg01360605		20	0.110374	0.113586	0.714992	0.713983	344
cg08966188	KRT19	17	0.00209666	0.0021347	0.471068	0.496517	27
cg08123425	GRIN2B	12	0.0386256	0.0385127	0.389398	0.389657	164
cg12856114		7	0.0833271	0.0832173	0.590572	0.582126	182
cg01360628	EPHA3	3	0.0525019	0.0527181	0.383279	0.383558	55
cg01360720	OCIAD1	4	0.00631041	0.00637363	0.475049	0.485069	5
cg03665287	NOTCH3	19	0.001	0.00100724	0.456009	0.443709	15
cg01361021		2	0.140489	0.140865	0.413691	0.44171	142
cg04534231	SDK1	7	0.0212205	0.0212639	0.411092	0.418253	158
cg02952078		1	0.0405711	0.0406656	0.556928	0.536382	20
cg01361068	FLJ42289	15	0.128855	0.129058	0.479688	0.492215	309
cg11805852		19	0.0115739	0.0116796	0.465384	0.436432	134
cg13821031	CDC26	9	0.0477127	0.0477671	0.376055	0.408379	155
cg03665605	ATP5J2	7	0.00530973	0.00530263	0.487556	0.506743	52
cg02952361	ETV7	6	0.0374391	0.0385846	0.527151	0.540881	314
cg06415891		1	0.1145	0.114496	0.582616	0.595184	185
cg08123444		2	0.243286	0.243677	0.431106	0.454358	270
cg10735319		14	0.00687161	0.00687401	0.40384	0.415589	96
cg02952494	MAPK8IP3	16	0.0275836	0.027545	0.470972	0.475933	356
cg10735454	PARK2	6	0.171665	0.172255	0.594512	0.56984	211
cg03665785	C22orf31	22	0.107491	0.107359	0.535475	0.545018	182
cg09883678	SETD1B	12	0.0066856	0.00670759	0.507154	0.502408	23
cg05383910	ELMO1	7	0.0153481	0.0152798	0.400856	0.418631	50
cg08966208	HCCA2	11	0.0940231	0.0940336	0.412996	0.456657	113
cg12856788	SLIT3	5	0.219351	0.219857	0.502823	0.481464	308
cg10735475		13	0.0500662	0.0502157	0.491879	0.479327	180
cg03665818		16	0.00638298	0.00637702	0.503606	0.481732	43
cg08123673		6	0.00810963	0.00815946	0.445151	0.458503	93
cg03665970	ANO8	19	0.0183249	0.0184436	0.46838	0.484624	56
cg06416026	PPFIBP2	11	0.00283495	0.00286647	0.476247	0.464064	13
cg04534503		16	0.00756145	0.00766424	0.409972	0.424424	155
cg12856965	CROCC	1	0.134422	0.134629	0.483463	0.485672	440
cg00594185	RAC1	7	0.00340927	0.00350898	0.436844	0.452667	90
cg01361261	DIP2C	10	0.00327291	0.00330548	0.47489	0.474052	8
cg02952703	PTGER1	19	0.125396	0.125219	0.619809	0.607678	98
cg10735632	C2orf40	2	0.0361639	0.0363045	0.516898	0.506816	173
cg04534697		6	0.0388212	0.0388507	0.458853	0.496081	187
cg03666203	EPS8L1	19	0.0744399	0.0745313	0.513383	0.537595	71
cg12857074	KIF21B	1	0.016254	0.0162525	0.483027	0.473747	117
cg00594191		10	0.0330837	0.0335357	0.458586	0.451224	31
cg06416034		10	0.0527569	0.0526372	0.399095	0.417892	377
cg01361351		22	0.0453261	0.0453102	0.512105	0.53638	174
cg11806367		5	0.625361	0.632216	0.712125	0.681341	429
cg04534765	GALR1	18	0.132418	0.132668	0.420256	0.415916	299
cg00594278	GRAP2	22	0.0605717	0.0611287	0.413742	0.420299	44
cg06416060		4	0.0164065	0.0165031	0.452206	0.465838	140
cg04534926	CBLN1	16	0.00458335	0.00459562	0.467222	0.476046	6
cg08966889	TRAM2	6	0.104341	0.10464	0.383115	0.38386	220
cg06416097	JAKMIP3	10	0.0186963	0.0186739	0.464033	0.501653	124
cg08967106		17	0.027522	0.027538	0.483646	0.475934	20
cg11806488		19	0.0322529	0.032328	0.53733	0.522421	38
cg13821077	TLN2	15	0.0227457	0.0227573	0.484566	0.490486	31
cg05383931	WFDC1	16	0.00791759	0.00791832	0.411274	0.421026	23
cg06416110	DNAJB6	7	0.00147051	0.00151068	0.446296	0.469483	62
cg04535008	TACR3	4	0.0175404	0.0174992	0.47408	0.461234	130
cg08124000	OSBPL5	11	0.154776	0.15466	0.420071	0.41138	114
cg10736330	GPR183	13	0.00314913	0.00315939	0.436923	0.451777	124
cg08124030	TM4SF1	3	0.398163	0.397955	0.394428	0.378861	345
cg12857541	DHX15	4	0.0296667	0.0296831	0.427396	0.422159	66
cg05383958		3	0.0274045	0.027487	0.400935	0.466869	64
cg04535391	TATDN2	3	0.101654	0.101657	0.522505	0.534399	316
cg03666439		16	0.0334463	0.0334941	0.443488	0.463132	222
cg09883841	SLC22A12	11	0.00564022	0.00566275	0.603858	0.599786	2
cg08967456	IL32	16	0.0666594	0.0667158	0.565367	0.545016	107
cg09883860		16	0.00768104	0.00784002	0.452755	0.487043	119
cg00594560	ZFHX4	8	0.00312084	0.00316703	0.455201	0.471135	57
cg04535521	GABRP	5	0.00550401	0.00556951	0.479735	0.485256	12
cg08124317	GGA2	16	0.00795044	0.00800136	0.469986	0.471128	147
cg08967632		6	0.0159502	0.015917	0.413161	0.429763	103
cg05384123	FOXP1	3	0.0361879	0.0362112	0.469823	0.478088	66
cg02952809	C7orf68	7	0.202519	0.202216	0.532997	0.537029	838
cg08124330	NR2C2AP	19	0.0479274	0.0482119	0.51548	0.530967	169
cg06416472		12	0.00513455	0.0051681	0.450915	0.454951	11
cg02952816	C17orf101	17	0.130466	0.130358	0.525484	0.540763	239
cg09884146	SPRED2	2	0.0694472	0.0694273	0.423367	0.450891	319
cg11806630	RASGRF1	15	0.00831708	0.00840047	0.432758	0.471201	47
cg02952849	HCCA2	11	0.0757281	0.0755024	0.479898	0.507084	243
cg09884225		8	0.0837336	0.0836518	0.485167	0.485754	272
cg00594561	DLX3	17	0.00684766	0.00686593	0.527236	0.571718	9
cg02952918	CIT	12	0.00406946	0.0040818	0.45287	0.455435	21
cg08124399	DDX43	6	0.0685744	0.0687131	0.470397	0.47986	188
cg08124461	CGNL1	15	0.00699719	0.00705255	0.392114	0.414243	45
cg03666500		6	0.00320869	0.00325953	0.545745	0.537522	6
cg03666796	C10orf93	10	0.00849225	0.00847253	0.441687	0.413066	56
cg03667040	DCLK1	13	0.001	0.00100014	0.434178	0.492929	17
cg13821577	XRCC5	2	0.00449341	0.00451682	0.434047	0.433397	28
cg09884257	TBC1D14	4	0.00434559	0.00438582	0.456198	0.454497	79
cg12857678	WDR8	1	0.00354844	0.003541	0.565143	0.552898	2
cg11806635	TAS1R2	1	0.0155437	0.0155796	0.456345	0.452967	50
cg01362243		2	0.0203304	0.0202893	0.438621	0.415157	118
cg05384271	CRB3	19	0.108039	0.108318	0.679072	0.650532	65
cg08124721	TSPAN9	12	0.00598197	0.00601957	0.445128	0.457249	44
cg04535587	ATP10D	4	0.0125065	0.0125016	0.449956	0.483203	1
cg12857785	DENND3	8	0.0132355	0.0132549	0.454395	0.455732	68
cg08124910	LOC100133991	17	0.00582332	0.00585306	0.535892	0.517206	13
cg00594854		17	0.0145482	0.0145936	0.434394	0.4671	28
cg08967764		3	0.0201614	0.0200876	0.556155	0.53418	15
cg11806672	POU4F1	13	0.0149895	0.0150095	0.450346	0.464887	52
cg10737118	SLC32A1	20	0.0791883	0.0793834	0.407231	0.43277	256
cg08124923	SOHLH2	13	0.0083936	0.00845925	0.483884	0.48616	183
cg01362383	CCDC9	19	0.00530421	0.00530625	0.462789	0.459758	30
cg08124986		4	0.001	0.00100714	0.440612	0.435677	56
cg11806945	LSR	19	0.110604	0.111485	0.658987	0.630646	143
cg10737195	PCDH9	13	0.00273407	0.00277317	0.455791	0.499096	10
cg05384663	FCRL3	1	0.00212736	0.0021729	0.513752	0.514866	5
cg04535945	REEP2	5	0.00430498	0.00433574	0.488762	0.483286	16
cg05384664	INS-IGF2	11	0.0116056	0.0116014	0.549296	0.536677	8
cg03667083	CRHR2	7	0.0833921	0.083607	0.467067	0.43761	185
cg04535966	LPP	3	0.00234439	0.00237226	0.456616	0.450751	17
cg13821785		7	0.021437	0.0214544	0.482938	0.478991	33
cg09884451	ZFYVE28	4	0.202186	0.2024	0.463814	0.467805	267
cg06416733		12	0.0053043	0.00532974	0.536168	0.540778	5
cg02952978	DPYSL5	2	0.0137642	0.0138401	0.432106	0.444679	271
cg01362541	BMP7	20	0.024279	0.0242431	0.452202	0.469158	123
cg10737412	TMCO3	13	0.179096	0.179752	0.530983	0.520002	521
cg00594866	CXCR7	2	0.195442	0.195851	0.416376	0.421654	236
cg11807356	NUMA1	11	0.00357953	0.00360223	0.4554	0.437746	80
cg04536393	C16orf91	16	0.628528	0.627659	0.594222	0.586806	517
cg01362754	TSNARE1	8	0.0508837	0.050646	0.454287	0.519103	246
cg00594907	CA6	1	0.0261851	0.0261002	0.396555	0.39501	35
cg12857945	PAX9	14	0.0362884	0.0363477	0.401183	0.417384	136
cg10737671	PTPRN2	7	0.00503044	0.00502792	0.455232	0.483955	26
cg11807539	GALNT9	12	0.0364008	0.0366182	0.488936	0.504749	98
cg02953125	SNTG2	2	0.0951672	0.094076	0.618454	0.607372	1450
cg12858231	FANCI	15	0.1715	0.170228	0.630202	0.624484	329
cg08968222	FAM13C	10	0.0548698	0.0548945	0.438399	0.443521	291
cg11807829	LNX1	4	0.0201628	0.020137	0.374937	0.397172	147
cg05384887		13	0.00421082	0.00425256	0.547731	0.568134	3
cg10737718	C10orf99	10	0.00470106	0.00474499	0.441743	0.431589	12
cg04536588		10	0.105572	0.10489	0.536321	0.550664	425
cg13822008		9	0.00364528	0.0036762	0.453648	0.431949	45
cg02953397	ACAP3	1	0.0049078	0.00499451	0.453213	0.456567	25
cg06416764	HAS1	19	0.307896	0.308602	0.344229	0.380583	422
cg13822122	PCNT	21	0.00202544	0.00204395	0.473977	0.494824	21
cg12858370	ADAMTS16	5	0.012884	0.0129143	0.451153	0.443956	6
cg04536689	TTC9	14	0.00633848	0.00637443	0.613355	0.603311	5
cg01362778		3	0.0157221	0.0158079	0.476995	0.470328	45
cg02953529		16	0.00509297	0.00509666	0.635868	0.599309	4
cg13822158	MEIS3	19	0.0211449	0.0213227	0.495408	0.501878	151
cg08125125	SYNPO	5	0.00400643	0.00401585	0.484201	0.498792	20
cg12858469		1	0.0148587	0.0149475	0.497888	0.530253	29
cg13822242	PTPRN2	7	0.00431165	0.00432735	0.499436	0.498593	30
cg00594952	RIMS3	1	0.0683907	0.0682191	0.362047	0.358954	202
cg13822256	NEFL	8	0.00664819	0.00668668	0.59012	0.568928	1
cg08125242		2	0.264121	0.263714	0.324038	0.347602	155
cg12858514	PADI3	1	0.087144	0.0871893	0.523067	0.52292	172
cg05385282		1	0.0161333	0.0161412	0.489659	0.491023	51
cg03667228		12	0.13881	0.139092	0.631581	0.62877	87
cg12858577	2024-09-09	17	0.332652	0.332944	0.507827	0.501332	211
cg08125436		16	0.0348078	0.0349449	0.510599	0.527665	169
cg02953927	PDIA3	15	0.131446	0.129635	0.585101	0.57535	816
cg00595030	ICAM4	19	0.0464647	0.0465128	0.45517	0.477894	41
cg12858593	PIWIL2	8	0.0037131	0.00379775	0.470368	0.490614	37
cg05385299	PRM1	16	0.00827681	0.00825196	0.42801	0.448777	110
cg09884480	MRPL23	11	0.0503314	0.0505299	0.737741	0.698236	15
cg12859429	NAV2	11	0.00626075	0.00631989	0.475196	0.499535	13
cg03667269	YPEL1	22	0.001	0.00100157	0.440484	0.423703	34
cg13822303	LOC100190940	12	0.0346941	0.0346968	0.425838	0.398623	138
cg11808581	GABRD	1	0.0049798	0.00499738	0.496439	0.502701	8
cg00595197	STUB1	16	0.00249304	0.00253627	0.557334	0.527609	3
cg11808633	LPAR5	12	0.001	0.00109677	0.506707	0.500053	5
cg00595212	GNAL	18	0.0107627	0.010832	0.4515	0.422191	128
cg00595223		10	0.0201637	0.0203637	0.497824	0.509625	50
cg02954052	TMEM44	3	0.049731	0.0497349	0.532218	0.538569	120
cg12859716	MED31	17	0.0373224	0.0374283	0.558476	0.535742	139
cg08968830		12	0.0482072	0.0482583	0.450772	0.44749	132
cg08125535	LOC221710	6	0.00502333	0.00509113	0.469214	0.475987	51
cg13822561		6	0.0161157	0.0159936	0.38676	0.380683	149
cg10738119	YWHAG	7	0.00803403	0.00838146	0.456331	0.465474	285
cg00595472	DKFZP434K028	11	0.00603631	0.00605421	0.580251	0.566115	2
cg10738368	LBX2	2	0.0181361	0.0182171	0.473424	0.501886	123
cg02954194	HLA-DOB	6	0.0227956	0.0228383	0.402039	0.417155	155
cg13822791	ADAMTS13	9	0.134729	0.134717	0.504377	0.505972	239
cg01363324	LHX6	9	0.244178	0.244136	0.294079	0.301854	79
cg05385331		1	0.107318	0.107528	0.300033	0.309122	198
cg11808639		2	0.00784792	0.0078695	0.543453	0.542504	19
cg05385377	TMEM51	1	0.0134647	0.0133866	0.474423	0.448987	34
cg13822911		13	0.106071	0.106166	0.342831	0.370041	108
cg02954252	NACA	12	0.00664692	0.00668394	0.458454	0.471729	94
cg13823120	DAPK1	9	0.133084	0.133197	0.512492	0.492875	173
cg04536807	FKBP9	7	0.0024965	0.00259404	0.448188	0.459679	33
cg08125726	FSCN1	7	0.0784832	0.0757928	0.610802	0.591088	386
cg03667405		6	0.114099	0.114576	0.666719	0.648152	254
cg08968872		7	0.124884	0.125231	0.394758	0.416187	185
cg00596048		1	0.056764	0.0555246	0.721655	0.700257	275
cg05385513	EFEMP1	2	0.022405	0.0224665	0.351318	0.361139	75
cg04536844		7	0.034467	0.034488	0.515216	0.52449	76
cg03667591	MTERFD2	2	0.100876	0.100909	0.436025	0.427115	217
cg08969274		17	0.020225	0.0202878	0.377887	0.367377	174
cg08969344	GRM4	6	0.0169643	0.017127	0.482314	0.512756	46
cg04536922	FAM13A	4	0.0269872	0.0271432	0.404128	0.416936	406
cg10738479	GRIN3B	19	0.00921219	0.00924967	0.471583	0.487102	18
cg09885657	F10	13	0.0251259	0.0250992	0.571411	0.547684	9
cg13823136	ST6GALNAC5	1	0.00129942	0.00138549	0.447859	0.482793	26
cg05385610	FCGBP	19	0.0501275	0.0504927	0.486761	0.473528	283
cg08969532	CRTAC1	10	0.0394051	0.0395681	0.422425	0.449739	91
cg11808699	IL16	15	0.320877	0.319991	0.587379	0.611201	366
cg02954284	MGC16703	22	0.0255186	0.0255345	0.538368	0.518809	34
cg09885735	FOXB1	15	0.0117551	0.0117922	0.50926	0.505448	19
cg08125755		4	0.0222346	0.0222982	0.469126	0.468692	86
cg03667871	NEK7	1	0.00695913	0.00698792	0.459023	0.492363	65
cg06417243	SDK2	17	0.034531	0.0346944	0.527366	0.521972	43
cg13823169		9	0.0620052	0.0621695	0.486372	0.479584	222
cg10739095	CLSTN2	3	0.15279	0.152413	0.630865	0.620639	46
cg13823205	STAM2	2	0.0059271	0.00574871	0.456121	0.46564	428
cg04537050		16	0.129842	0.129097	0.664785	0.670836	233
cg13823511		2	0.0711997	0.0709321	0.733427	0.723863	597
cg02954307		6	0.00280559	0.0028341	0.504464	0.494534	11
cg03668103	PKHD1L1	8	0.0177879	0.0177851	0.38578	0.410998	290
cg02954324		3	0.0389448	0.0389155	0.479987	0.458768	133
cg13823553	PRTG	15	0.00476351	0.00477308	0.451037	0.461925	62
cg01363433	TCERG1L	10	0.0733962	0.0736552	0.282136	0.304735	75
cg10740203		4	0.00246104	0.0024859	0.503121	0.541973	9
cg03668470	LRP1	12	0.0061641	0.00633603	0.521052	0.51909	6
cg09886342	ORAOV1	11	0.0478259	0.0473733	0.688259	0.683662	48
cg01363474	PPP2R2C	4	0.254265	0.25439	0.507424	0.513012	68
cg11808854	LSM14B	20	0.0774778	0.0780024	0.635262	0.625879	18
cg00596508	CNTN1	12	0.001	0.00103934	0.434483	0.447371	10
cg08125821	CSMD3	8	0.001	0.00100391	0.439395	0.446818	8
cg08969912	BCL6	3	0.0271882	0.0272783	0.546781	0.51795	124
cg04537185	TMPRSS3	21	0.0313112	0.0314004	0.418228	0.432098	50
cg10740282	DST	6	0.00178142	0.00183229	0.455174	0.471922	33
cg04537282		11	0.175734	0.176594	0.553964	0.558107	59
cg09886558		15	0.0131146	0.0131136	0.478547	0.483497	69
cg06417385		10	0.00143236	0.00145586	0.509639	0.498811	3
cg03668539	PEX11G	19	0.00474841	0.00477535	0.435837	0.437502	84
cg05386249		13	0.0750638	0.0750022	0.354724	0.384249	271
cg09886921	SLC30A4	15	0.00270064	0.00273917	0.467949	0.492607	53
cg08126118	ENOX1	13	0.0657269	0.0656534	0.384486	0.358761	206
cg10740563	SYT12	11	0.00690837	0.00693551	0.436243	0.446628	35
cg11808885		21	0.034253	0.0345862	0.326175	0.349372	38
cg13823631		11	0.00773031	0.00771167	0.448224	0.4821	51
cg08126211	KAAG1	6	0.0176761	0.0179688	0.495097	0.50111	43
cg13823791	COPS3	17	0.0795662	0.0798239	0.528108	0.538515	300
cg09886946	KL	13	0.0200673	0.020097	0.449004	0.465084	35
cg02954562	IFFO1	12	0.0550101	0.0549439	0.534299	0.519077	102
cg03668556		6	0.0203714	0.0204306	0.494113	0.469101	67
cg02954676	VPS53	17	0.00230055	0.00234466	0.457843	0.465915	61
cg00596521	CIR1	2	0.0480206	0.0480054	0.445903	0.428413	227
cg05386320	BMP8B	1	0.00629636	0.00632647	0.455935	0.457506	19
cg11809085	TNFSF15	9	0.0324505	0.032532	0.499835	0.519283	62
cg08969922	SLC39A4	8	0.0112648	0.0113375	0.50522	0.512427	57
cg10741153		19	0.0248986	0.0283217	0.594933	0.598874	662
cg05386482		6	0.360313	0.360179	0.438972	0.474839	209
cg00596687	C20orf166	20	0.0102722	0.0103157	0.470455	0.485787	29
cg08126542		6	0.0650588	0.064538	0.825563	0.81913	626
cg09887059		12	0.0168842	0.0169795	0.457561	0.457759	48
cg11809107		2	0.135139	0.135517	0.636124	0.62843	261
cg04537602	CXCR5	11	0.0906205	0.0908218	0.430986	0.444278	72
cg10741283	KLC3	19	0.0277096	0.0277546	0.458963	0.483988	52
cg03668982	UBE2E1	3	0.00374376	0.00378794	0.502388	0.502209	7
cg08970050	CCNG1	5	0.00339475	0.00343014	0.458858	0.456112	13
cg08126560	LOC100129066	9	0.0033501	0.00340978	0.4529	0.448752	9
cg13824500	VTI1A	10	0.0345736	0.0346085	0.541584	0.540827	24
cg00596763	LOC389332	5	0.108554	0.108261	0.383624	0.375944	463
cg08970446	SLC1A7	1	0.00638238	0.00637849	0.448141	0.452814	26
cg09887220		13	0.0257634	0.0258582	0.397047	0.420957	37
cg08126789	USP10	16	0.00778936	0.00784525	0.450527	0.457975	82
cg12860764	ATP10A	15	0.0959336	0.095742	0.480092	0.487617	87
cg01363714		14	0.00870468	0.0088084	0.486018	0.474416	53
cg03668997	ZNF714	19	0.00887357	0.00889075	0.481389	0.492235	38
cg06417426		11	0.0757606	0.0758343	0.485978	0.493828	628
cg06417460	CD5	11	0.00389228	0.0039271	0.457311	0.457108	67
cg13824515	GRIN1	9	0.0042082	0.00425685	0.603801	0.57758	5
cg08126875		6	0.04405	0.0439467	0.433197	0.444033	56
cg05386606	BCL7B	7	0.03582	0.0359834	0.424156	0.457671	64
cg10741478	HERPUD2	7	0.00212738	0.00215752	0.427713	0.428708	58
cg05386769	TNS1	2	0.0389098	0.0388658	0.429826	0.404511	66
cg00597076	MYO1C	17	0.225335	0.225325	0.583671	0.558012	194
cg06417624	OR6V1	7	0.00480324	0.00480007	0.47798	0.484034	14
cg05387119		13	0.0202522	0.0204259	0.440284	0.46259	85
cg04537941	TNK1	17	0.0242377	0.0242931	0.448474	0.474652	11
cg12861193		7	0.012044	0.0120831	0.427175	0.4307	180
cg10741603	SDK1	7	0.0575987	0.0575883	0.484586	0.486642	156
cg08970649		8	0.173322	0.173725	0.615341	0.590293	244
cg06417644		16	0.00166677	0.00171459	0.442398	0.455034	134
cg08970655	OR1L3	9	0.00238563	0.00242349	0.454541	0.448601	41
cg05387146	ME1	6	0.0100248	0.0101367	0.432869	0.419486	279
cg01364769	COMMD3	10	0.00222275	0.00229961	0.474257	0.440122	27
cg08970795	MED17	11	0.0170094	0.0170317	0.433682	0.4377	97
cg13824991		18	0.00710164	0.00712861	0.441973	0.437949	25
cg08127348	GTPBP3	19	0.00391678	0.00396186	0.493801	0.524693	19
cg00597225		2	0.0478893	0.0478906	0.466723	0.488684	466
cg06417962	RNH1	11	0.403428	0.404915	0.673639	0.6563	776
cg00597492	LPCAT1	5	0.0670247	0.0669475	0.453504	0.454504	79
cg08971041		16	0.059977	0.0597305	0.505433	0.520681	34
cg00597607		4	0.0108662	0.0110791	0.502589	0.47705	53
cg02955229	SNRNP40	1	0.00558405	0.00569626	0.404848	0.420886	304
cg00597931	DENND3	8	0.0185811	0.018683	0.536381	0.528086	8
cg09887367		11	0.407452	0.40799	0.607514	0.585567	488
cg03669147	FGF20	8	0.0357081	0.0358532	0.456534	0.426511	122
cg05387269		1	0.036906	0.0371714	0.498436	0.492456	137
cg00598009	TUBGCP3	13	0.197453	0.19777	0.488901	0.527211	261
cg08971217		16	0.597328	0.597645	0.712125	0.718946	481
cg05387399		10	0.0586905	0.0587502	0.416904	0.418192	36
cg05388106		16	0.0086221	0.00881893	0.521195	0.558063	20
cg13825375		16	0.00734485	0.00736196	0.4712	0.474862	61
cg09887415		2	0.078066	0.0782823	0.464979	0.41885	272
cg01364826	LEMD1	1	0.028064	0.0280188	0.478693	0.461479	47
cg10742523		4	0.043082	0.043163	0.506872	0.483728	127
cg02955287		16	0.161777	0.161925	0.393934	0.379808	189
cg01364935		16	0.0399612	0.0399013	0.372359	0.373656	77
cg12861945	C4orf39	4	0.0822331	0.0825774	0.506198	0.491299	105
cg02955343		12	0.0217235	0.0217392	0.55083	0.54279	26
cg01364969	GNAO1	16	0.0233521	0.0233841	0.439309	0.497541	165
cg13825821		9	0.0110597	0.0110135	0.44421	0.423413	23
cg02955354	C7orf50	7	0.233441	0.238252	0.629146	0.613618	545
cg06418113	RNF165	18	0.00790032	0.00792719	0.506965	0.527984	12
cg00598397		10	0.0188253	0.0189098	0.477059	0.477792	36
cg08971562	ADARB2	10	0.100879	0.10095	0.396615	0.406495	178
cg10742801	PRAP1	10	0.06852	0.068701	0.55415	0.543301	247
cg09887902		3	0.0128503	0.0129556	0.460581	0.480953	11
cg11809342	TANC1	2	0.00150366	0.00153353	0.509658	0.515244	4
cg08971867	FAM169A	5	0.00746763	0.00751493	0.46558	0.468994	51
cg09887953	SLIT3	5	0.151421	0.151275	0.452778	0.448631	104
cg08128007		1	0.221687	0.221928	0.525699	0.506631	193
cg11809668	KIAA0922	4	0.00746614	0.00752866	0.442935	0.444549	46
cg13825876	MOCS1	6	0.010241	0.0102327	0.461046	0.44931	40
cg06418238	RPTOR	17	1.00751	1.00093	0.696268	0.698657	638
cg02955377	GIMAP5	7	0.459619	0.459038	0.65942	0.649227	831
cg12862977	STRA8	7	0.00540683	0.00538272	0.469327	0.461277	15
cg09887955	PTPN7	1	0.212546	0.212574	0.515966	0.508049	34
cg08972081	RBP1	3	0.105591	0.105706	0.476136	0.492044	370
cg00598553		16	0.0388572	0.0387255	0.579229	0.582854	38
cg11809826	SMOC2	6	0.0493437	0.0492243	0.458038	0.429956	140
cg00598600	LONRF1	8	0.109395	0.109991	0.661915	0.631481	174
cg08972170	C7orf41	7	0.0561411	0.0562119	0.396496	0.391677	75
cg01365486		6	0.140492	0.140775	0.533429	0.528645	190
cg05388232		12	0.00275321	0.00278292	0.445752	0.444981	137
cg10742957	FBXO17	19	0.200117	0.194844	0.66141	0.633272	488
cg11810204	SV2C	5	0.00317452	0.0031649	0.440167	0.463979	105
cg06418282	OSGIN2	8	0.012194	0.0121632	0.448813	0.432148	54
cg08972301		9	0.159825	0.158878	0.435997	0.398489	119
cg04539203	H2AFY2	10	0.0164178	0.0164552	0.484385	0.492366	34
cg08128087		1	0.0215843	0.0216277	0.431789	0.446279	297
cg09888026	TMEM105	17	0.0801798	0.0804466	0.473148	0.474091	158
cg03669298	GATA3	10	0.0037788	0.00382304	0.447016	0.486867	28
cg12863373	PBK	8	0.00283538	0.002903	0.527288	0.501176	5
cg10743020	LMBR1	7	0.0383194	0.0384798	0.478533	0.451836	248
cg11810498	PTRH1	9	0.00150924	0.00156191	0.483399	0.490802	9
cg10743102		3	0.0460256	0.0465197	0.452361	0.46136	152
cg06418475	CPAMD8	19	0.310988	0.311336	0.378912	0.388776	118
cg13826105		9	0.00332123	0.00336913	0.496874	0.487942	19
cg10743104	PDPN	1	0.0237308	0.0236347	0.347075	0.344748	41
cg04539283	WDR59	16	0.00954787	0.00966549	0.442496	0.475006	19
cg03669358	KNDC1	10	0.015267	0.0153149	0.495372	0.514834	48
cg09888049	RASA3	13	0.0133453	0.0133719	0.450281	0.436569	132
cg08128768	DAB2IP	9	0.001	0.00101424	0.474274	0.444571	10
cg12863443	C10orf28	10	0.0197538	0.0198662	0.460451	0.505945	159
cg01365608		2	0.0075303	0.00760594	0.478474	0.459484	33
cg10743378	CWF19L1	10	0.001	0.00105043	0.475669	0.539776	3
cg11810743	DACT2	6	0.241768	0.241713	0.553335	0.532581	410
cg10743390	VSTM2B	19	0.00255461	0.00260533	0.553695	0.53352	5
cg12863512	C6orf204	6	0.00107138	0.0012395	0.580659	0.55136	2
cg11810998		1	0.00528967	0.00528904	0.519055	0.525704	5
cg01365762	HLA-E	6	0.0484156	0.062429	0.680343	0.660807	695
cg01365766	WWOX	16	0.0348613	0.0349734	0.503552	0.55418	84
cg12863565	EBF2	8	0.0122376	0.0122385	0.439373	0.450398	77
cg03669367		7	0.0794552	0.0797809	0.537721	0.53556	450
cg09888231	TMEM39B	1	0.0141035	0.0142162	0.457535	0.46132	130
cg10743569	PALM	19	0.125272	0.125047	0.555872	0.504088	36
cg04539476	REM2	14	0.0106706	0.0107092	0.462395	0.45793	43
cg11811513	ZNF804A	2	0.00436811	0.00443026	0.447	0.438829	48
cg09888297		1	0.00100877	0.00116446	0.42307	0.442234	36
cg03669663	RASL11A	13	0.0036491	0.00366257	0.504451	0.494325	11
cg08128789	LRRC8B	1	0.001	0.00100017	0.472521	0.479076	28
cg10743685	TIMM10	11	0.0896872	0.0891057	0.481675	0.479446	220
cg05389053	TEAD4	12	0.0888006	0.0888421	0.600221	0.594355	212
cg02955504	TXNL4A	18	0.206719	0.205886	0.565353	0.57447	643
cg10743697		3	0.0241172	0.0241068	0.522978	0.514864	13
cg05389174	LOC150197	22	0.438591	0.436842	0.448521	0.484248	385
cg01366338	ALDH4A1	1	0.0259179	0.0259911	0.38387	0.35938	230
cg11811610		6	0.0188489	0.0188355	0.36343	0.368395	25
cg13826247	HOXC4	12	0.0375404	0.0377148	0.389183	0.412868	93
cg01366419	WBSCR17	7	0.0212749	0.0213274	0.430262	0.416627	129
cg11811655	BRP44L	6	0.0591686	0.0591665	0.510894	0.509532	80
cg00598758	TBX20	7	0.0055598	0.00560756	0.429144	0.411739	231
cg01366454		8	0.00971734	0.00976892	0.528195	0.492585	21
cg08972756	VAX2	2	0.0152676	0.0153554	0.453321	0.49841	48
cg12864185		1	0.0753661	0.0755225	0.411476	0.413811	263
cg10744297	MGMT	10	0.00795011	0.00796771	0.45482	0.468846	19
cg10744714	FAM20C	7	0.00505045	0.00507257	0.472974	0.480706	9
cg12864221	WBSCR17	7	0.16478	0.165623	0.484379	0.459428	385
cg04539515		1	0.0194754	0.0194901	0.431188	0.426755	57
cg05389236		6	0.0245432	0.0245674	0.455388	0.451756	53
cg01366725		15	0.214882	0.215444	0.621442	0.616751	69
cg04539895		11	0.0348401	0.0347422	0.494665	0.48893	122
cg13826290		6	0.00534967	0.00539569	0.461129	0.49042	38
cg06418652		7	0.0113447	0.0124281	0.35873	0.352509	400
cg03669782		4	0.0335839	0.0335972	0.42058	0.413967	173
cg08973191	SCRIB	8	0.0498133	0.0497657	0.528649	0.527794	65
cg12864389	PLEC1	8	0.00353722	0.00357003	0.460324	0.45961	61
cg12864568	SLCO4C1	5	0.0126056	0.012599	0.463446	0.482969	266
cg10745498	SNX8	7	0.032838	0.032867	0.53078	0.500997	26
cg06418721	ZFP41	8	0.0410164	0.0417065	0.561427	0.551778	142
cg03669949	DDX43	6	0.0555127	0.0553725	0.414787	0.400918	100
cg13826345		14	0.0704002	0.0703506	0.481914	0.492546	205
cg12864903	EFCAB5	17	0.0138462	0.0138608	0.451557	0.464379	48
cg05389266	PTPRN2	7	0.0432939	0.0433065	0.4393	0.458315	184
cg03670115	DYNC1I2	2	0.00700196	0.00700608	0.39864	0.394993	221
cg12864912	TBC1D14	4	0.355958	0.356276	0.603537	0.583081	458
cg08973672		3	0.033816	0.0338838	0.409033	0.407888	261
cg00598912	DLGAP2	8	0.012758	0.0127849	0.467114	0.471226	16
cg03670132	KIAA1430	4	0.00163403	0.00168985	0.435554	0.431843	106
cg05389310	KIAA0664	17	0.0939792	0.0931932	0.540001	0.572757	146
cg09888330	SH2D2A	1	0.0222094	0.0223012	0.476463	0.498759	66
cg00598956	SHROOM3	4	0.0321763	0.0316157	0.590753	0.570449	484
cg11811840	UGT1A10	2	0.0149425	0.0150183	0.448991	0.467112	155
cg04540039	SYN3	22	0.00814549	0.00824122	0.45921	0.461647	30
cg09888468		15	0.637407	0.636646	0.457555	0.472133	387
cg11811897		7	0.0458782	0.0461058	0.546375	0.535682	358
cg10745682	RSPH4A	6	0.0254159	0.0255097	0.451632	0.431056	176
cg01366941	SNX29	16	0.207163	0.206246	0.537085	0.54828	377
cg06418867	C10orf90	10	0.00791521	0.00796839	0.435931	0.486911	252
cg00599124	FBXO31	16	0.0855063	0.0852972	0.446927	0.477433	235
cg11812015	TCF7L1	2	0.001	0.00100094	0.444908	0.472308	57
cg13826459	SERPINA1	14	0.0143337	0.0142927	0.451772	0.450584	31
cg04540116		6	0.0157591	0.0157432	0.409865	0.440203	33
cg11812625	CCKBR	11	0.0354615	0.0355511	0.513042	0.532175	18
cg11812748	CNST	1	0.00728837	0.00733706	0.435569	0.45131	25
cg10746447	MAML2	11	0.0897265	0.0895342	0.600618	0.629757	100
cg08129048	EIF3I	1	0.00430372	0.00439699	0.458103	0.472517	25
cg10746542	SSTR1	14	0.0349056	0.0349119	0.372501	0.389603	110
cg04540383	RASSF1	3	0.001	0.00103324	0.479049	0.498837	6
cg12866229	TACR3	4	0.0269056	0.0269871	0.43894	0.445751	170
cg03670162		12	0.0103274	0.0103874	0.419198	0.471234	107
cg10746899	TIMM44	19	0.00728556	0.00727682	0.463897	0.46738	13
cg01366985		6	0.001	0.001	0.419765	0.432823	128
cg08129093	KCNC1	11	0.00916378	0.00919807	0.517739	0.533917	6
cg03670228	EIF3B	7	0.00659793	0.00671864	0.482638	0.505662	22
cg13826636	ACTG1	17	0.514177	0.514836	0.657639	0.636983	355
cg08973950	C7orf50	7	0.19488	0.196059	0.609454	0.575783	525
cg13826666	SARDH	9	0.0186147	0.018592	0.453366	0.469755	71
cg03670238	WISP1	8	0.0101718	0.0101987	0.554015	0.53322	13
cg12866292	TMEM107	17	0.00526057	0.00530742	0.488733	0.508403	24
cg11812810	TTC9	14	0.00738445	0.00752591	0.445815	0.489934	23
cg13826749	UBASH3A	21	0.00505466	0.0051249	0.507463	0.524	17
cg12866515	C6orf182	6	0.001	0.00116872	0.451561	0.449096	57
cg13827209	TGFBR1	9	0.0366569	0.0367931	0.533169	0.500764	66
cg00599219	MEFV	16	0.00584746	0.00584702	0.462189	0.470261	22
cg13827361		9	0.00128934	0.00136774	0.457309	0.49445	29
cg06418973	PARK2	6	0.0781629	0.0779713	0.485705	0.47713	166
cg08974450	ATP2C2	16	0.00234085	0.00238845	0.477862	0.458863	17
cg13827487		7	0.0254907	0.0254755	0.524815	0.525189	21
cg11813441		5	0.0611421	0.0614623	0.513057	0.487842	270
cg01367005	GJD3	17	0.00969221	0.00966994	0.462641	0.473366	21
cg12866551		10	0.0249769	0.0249618	0.462409	0.476313	193
cg03670381		6	0.0200449	0.0201073	0.42731	0.460519	346
cg05389970		11	0.211385	0.211555	0.468645	0.478054	274
cg03670393		4	0.0417052	0.0400055	0.594741	0.562491	472
cg08129129	BCL11B	14	0.0112416	0.0112471	0.465134	0.466541	38
cg11813455	ESR1	6	0.0101383	0.010274	0.511939	0.511218	18
cg03670452		3	0.157899	0.158369	0.402157	0.429933	186
cg11813489		14	0.161083	0.160851	0.593836	0.595399	358
cg10747118		3	0.139779	0.139401	0.618205	0.62005	217
cg00599266	ZNF595	4	0.00535803	0.00541246	0.47664	0.496054	12
cg11813497	FRMD4A	10	0.0393835	0.0395106	0.498035	0.47798	135
cg04540959		5	0.00200082	0.0020483	0.479988	0.483669	29
cg10747185	TBL1XR1	3	0.0322317	0.0322779	0.440465	0.440419	151
cg11813512		12	0.00581303	0.00582482	0.459161	0.434249	18
cg01367328		7	0.42268	0.423725	0.695092	0.660302	276
cg06419180	CSGALNACT1	8	0.0106888	0.0108119	0.454685	0.464549	24
cg08129331	RPTOR	17	0.00997082	0.0100366	0.423837	0.443587	240
cg04540976	CD3EAP	19	0.00249649	0.00254716	0.593369	0.597809	5
cg13827556		7	0.0844659	0.0846098	0.53143	0.525587	137
cg12866859	HEXIM1	17	0.0161345	0.0161537	0.532914	0.551436	15
cg08129366	MUPCDH	11	0.00521217	0.0052378	0.446249	0.469745	42
cg05390077		15	0.255584	0.256295	0.496908	0.480654	477
cg08974966	CARS	11	0.00513716	0.00517568	0.453096	0.483073	83
cg11813658		14	0.00421555	0.00421313	0.437491	0.437745	104
cg03670816	ARL15	5	0.194739	0.194232	0.545773	0.53966	35
cg04541146		6	0.00938551	0.00934273	0.437489	0.461158	71
cg09888920	LOC25845	5	0.173221	0.173298	0.650294	0.635907	346
cg10748086	IQSEC1	3	0.100452	0.0996734	0.555803	0.576629	254
cg10748355	CADPS	3	0.074365	0.0745002	0.443972	0.472435	226
cg06419328		5	0.00110751	0.00125196	0.605688	0.578213	2
cg05390141	NXN	17	0.0246212	0.024681	0.468842	0.501446	54
cg12866899		4	0.172115	0.172338	0.579514	0.60446	125
cg03671052		5	0.339603	0.340165	0.53618	0.530962	238
cg10748359	CNTN5	11	0.0033891	0.00337011	0.45778	0.440495	15
cg00599402	2024-09-03	22	0.00356535	0.00361735	0.464381	0.475936	19
cg09889154		12	0.177894	0.177921	0.608065	0.58022	66
cg13827597		9	0.0116283	0.0117209	0.432234	0.438431	143
cg10748746		11	0.001	0.0010006	0.442483	0.452845	20
cg00599410	LOC400891	22	0.0244092	0.0244157	0.621458	0.611103	14
cg00599530		6	0.207117	0.206187	0.665058	0.660215	405
cg03671075		4	0.0771244	0.0770741	0.355859	0.378094	38
cg08975197	RAB3IP	12	0.00864912	0.00862702	0.602769	0.569334	8
cg11813810	PTPRC	1	0.00211314	0.00218824	0.571557	0.599976	3
cg03671191	NCRNA00085	19	0.001	0.00100205	0.448091	0.458925	7
cg09889350	CETP	16	0.2064	0.206842	0.558449	0.524253	395
cg08129490	CHIA	1	0.0299223	0.0300154	0.4682	0.462557	192
cg04541293	PTPRT	20	0.0225483	0.0220296	0.615992	0.610986	135
cg05390402	C1orf88	1	0.00836549	0.00843541	0.472093	0.478841	51
cg08975445	SH2D4B	10	0.001	0.001	0.439187	0.448111	9
cg12867037		2	0.0133126	0.013358	0.415904	0.413088	35
cg04541606	C14orf37	14	0.00981051	0.00982565	0.4662	0.507062	35
cg02956355	CMIP	16	0.0304116	0.0304218	0.41001	0.428204	94
cg13827782	DIRAS2	9	0.0068973	0.00693241	0.529909	0.528061	5
cg10748765	SLC4A11	20	0.00741109	0.00740788	0.461454	0.490411	105
cg02956499	TET3	2	0.0185603	0.0185933	0.49612	0.480662	87
cg04541607	CRYBB1	22	0.0106193	0.010637	0.434942	0.450443	59
cg08129583	GYPC	2	0.0374963	0.0376564	0.518229	0.52351	27
cg13827859	FOXE1	9	0.0184947	0.0185224	0.426094	0.437244	239
cg08129759	GPR37L1	1	0.0155848	0.0155856	0.480131	0.476178	20
cg09889479	SLC9A3R2	16	0.178511	0.178765	0.449397	0.458816	153
cg10749413	ABCA7	19	0.0499715	0.0499443	0.576533	0.566894	49
cg04542030	BOLA3	2	0.018208	0.0182769	0.423075	0.440484	137
cg06419400		1	0.00914015	0.00923115	0.501775	0.499692	7
cg09889778		12	0.0470181	0.0469821	0.446379	0.438944	139
cg05390694	KIAA1024	15	0.0210552	0.0227653	0.680513	0.683159	92
cg04542080		6	0.00393846	0.00398607	0.450004	0.445265	101
cg02956699	PTPRN2	7	0.0245284	0.0245243	0.435855	0.479171	77
cg00599601	FAT2	5	0.0279565	0.027919	0.447797	0.461674	261
cg08129914	PAX7	1	0.00944336	0.00945718	0.487189	0.487494	14
cg04542817	ZFYVE20	3	0.0056809	0.00580059	0.786428	0.73392	2
cg10749574	PTPRN2	7	0.0446051	0.0444676	0.372888	0.382624	96
cg11814235	DSC3	18	0.0376805	0.0376181	0.430657	0.461342	55
cg02956962		6	0.0601174	0.061386	0.595432	0.601922	248
cg08975529		11	0.121275	0.121489	0.480808	0.463136	93
cg03671266	LMF1	16	0.0665119	0.0667108	0.559509	0.561917	259
cg08130144		4	0.0066154	0.00663647	0.409893	0.42361	465
cg05390968		16	0.121788	0.121754	0.54329	0.547006	97
cg01367929		6	0.00626756	0.00635063	0.451666	0.435729	26
cg12868173		10	0.0565847	0.0572677	0.754349	0.745935	403
cg10749808	TMEM30B	14	0.00986432	0.00987459	0.459681	0.471295	64
cg11814312	CYTH1	17	0.00719632	0.00722693	0.467844	0.465289	26
cg08130175	UBXN10	1	0.0825678	0.0827181	0.46762	0.491541	78
cg05391486	TMEM9	1	0.190528	0.190215	0.251094	0.230655	172
cg06419432		17	0.018482	0.0184612	0.4692	0.4969	140
cg12868320	ATP2A3	17	0.0147804	0.0148633	0.459165	0.483864	50
cg00599702		1	0.00554642	0.00562006	0.598935	0.590238	2
cg13828047	MPI	15	0.0047835	0.00484236	0.516511	0.494111	8
cg02957150	EEF2	19	0.001	0.00118929	0.574803	0.580882	2
cg04542976	PCYOX1L	5	0.00786639	0.0079369	0.482631	0.47513	46
cg00600033	CCDC154	16	0.0993031	0.0999163	0.498215	0.457361	301
cg08975834	TCERG1L	10	0.00640864	0.00645302	0.495357	0.509433	14
cg00600362		5	0.00904266	0.00906874	0.459294	0.451302	44
cg11814567		13	0.0141116	0.0141048	0.534893	0.541216	11
cg09889948		17	0.192327	0.192102	0.626236	0.622873	250
cg12868352		5	0.018267	0.018371	0.476592	0.454125	114
cg05391884		16	0.0138876	0.0140023	0.450714	0.481554	31
cg08130266	FLJ42289	15	0.0605126	0.0616209	0.621972	0.584865	160
cg02957155	NCRNA00181	19	0.060922	0.0609348	0.54167	0.554272	131
cg08130275	FNDC3B	3	0.0378393	0.0381551	0.485815	0.482768	90
cg12868583	PNPLA3	22	0.00672391	0.00677625	0.448708	0.465049	5
cg06419568		12	0.00419572	0.00426192	0.445715	0.467862	37
cg13828499		18	0.0233851	0.0233525	0.483469	0.483484	9
cg12868707	GDAP1	8	0.022347	0.0222353	0.482131	0.46701	119
cg05391892	PLEKHM3	2	0.0148204	0.014771	0.472307	0.437603	48
cg02957185	KLHDC9	1	0.126348	0.126335	0.398072	0.41242	187
cg12868738	ZNF212	7	0.174174	0.173749	0.561598	0.582876	163
cg09889987	HLA-DOB	6	0.0175817	0.0177441	0.409408	0.438506	910
cg00600454		1	0.248483	0.247658	0.638832	0.646648	377
cg04543273		5	0.0203485	0.0204607	0.446022	0.453394	70
cg12868970	TP63	3	0.0221727	0.0221835	0.394636	0.407395	142
cg09889997	CAMTA1	1	0.0108515	0.0109199	0.528832	0.506285	20
cg12869058	ABCA4	1	0.0509887	0.0512722	0.375957	0.437494	78
cg02957408	NPAS3	14	0.001	0.00100163	0.463422	0.466298	6
cg02957620	ZSWIM7	17	0.00684976	0.00685403	0.494623	0.480089	5
cg12869229	OBFC2B	12	0.080545	0.0807591	0.508838	0.513839	98
cg01368217	ADAM12	10	0.0263823	0.0263059	0.440711	0.459344	158
cg11814935	RABIF	1	0.00824795	0.00832291	0.556216	0.535239	4
cg06419601		8	0.0110528	0.0110387	0.442747	0.44249	22
cg11815008	CETN1	18	0.337759	0.337277	0.701471	0.67805	138
cg10750182	C10orf105	10	0.00347795	0.00348174	0.449795	0.447228	4
cg00600477		8	0.756478	0.756253	0.739395	0.720767	494
cg08130490	NOTCH4	6	0.023509	0.0235822	0.512383	0.502653	104
cg11815072	CCDC149	4	0.141028	0.141275	0.532845	0.54297	295
cg10750658		20	0.034349	0.0342517	0.441977	0.422981	70
cg00600521	AASS	7	0.00537822	0.00541114	0.459508	0.490892	18
cg05392244		6	0.035513	0.0356049	0.475491	0.476232	50
cg00600844	SEMA5A	5	0.00353671	0.00353966	0.58842	0.576854	2
cg04543289	CACNG3	16	0.0185462	0.0186665	0.419211	0.450216	29
cg08130612	ANKRD11	16	0.0123522	0.0123238	0.451393	0.422652	59
cg06419732	CDK18	1	0.181354	0.181177	0.554807	0.567826	183
cg11815105	HES6	2	0.205753	0.197536	0.646571	0.614333	516
cg08975917		10	0.0864394	0.0865393	0.379566	0.407483	27
cg05392263	KIF25	6	0.109806	0.112241	0.575756	0.527347	203
cg01368219	CACNA2D3	3	0.0737846	0.0739644	0.479151	0.471436	263
cg10750934		19	0.0610671	0.0612806	0.501835	0.519694	150
cg12869240	DHX32	10	0.0101771	0.0101717	0.447046	0.474942	214
cg00600854		1	0.0865401	0.086688	0.415618	0.434134	334
cg08130643	CEP63	3	0.0199541	0.0200769	0.452683	0.488278	219
cg12869262	MUC4	3	0.049221	0.0486333	0.651938	0.629801	353
cg13828808	ROR2	9	0.00374086	0.00372289	0.488261	0.493856	5
cg04543418	TULP2	19	0.00780122	0.00783536	0.490657	0.490472	8
cg02958014		12	0.0426799	0.0428486	0.46695	0.501903	94
cg11815473		7	0.00320683	0.00326368	0.473232	0.478599	5
cg11815478	GPR137B	1	0.00180277	0.00183908	0.597494	0.5881	2
cg12869334	GPR124	8	0.214536	0.214238	0.603764	0.569723	47
cg05392293	FRMD4A	10	0.0288429	0.0288627	0.457486	0.450755	65
cg06419750	GLT1D1	12	0.0650205	0.0651258	0.486453	0.480914	158
cg13829089	TNFSF13	17	0.212882	0.213344	0.613408	0.636779	308
cg00601035		8	0.0343724	0.0343529	0.419998	0.409053	86
cg09890077	NAALADL2	3	0.105515	0.105553	0.527658	0.518798	125
cg00601042	GALNT9	12	0.0259778	0.0259654	0.459727	0.470426	110
cg08976101	ALX4	11	0.0792341	0.0792515	0.439562	0.437643	63
cg03671796		3	0.00950601	0.00949485	0.435299	0.431863	206
cg13829104	TBX3	12	0.054356	0.0543814	0.508766	0.532348	19
cg11815790	RAB40B	17	0.00617044	0.00619359	0.445997	0.455533	31
cg00601368	ZNF767	7	0.207073	0.207289	0.574838	0.56846	320
cg05392435		6	0.00213005	0.0021211	0.509829	0.510637	5
cg06419850	VMO1	17	0.103178	0.102858	0.524893	0.490653	60
cg10751382	TBC1D17	19	0.406994	0.40671	0.547466	0.558981	198
cg12869912		20	0.00643187	0.00649381	0.470703	0.456939	21
cg06419964	MRM1	17	0.201322	0.200919	0.633423	0.621063	198
cg01368780	WDR27	6	0.00842508	0.00842947	0.435063	0.453443	301
cg08130912	SYNE2	14	0.00664425	0.00663674	0.445711	0.483358	104
cg10751811	CYP4Z1	1	0.00953417	0.00955924	0.478864	0.470944	179
cg06420129	TNRC6A	16	0.0260393	0.0261317	0.438201	0.454725	59
cg09890286	HRNBP3	17	0.0479778	0.048157	0.517751	0.516803	59
cg13829189	NELF	9	0.00788758	0.007999	0.642312	0.615645	5
cg12869949		5	0.083623	0.0838226	0.450394	0.469541	253
cg08976342	ZNF438	10	0.0235666	0.0237577	0.446201	0.450461	201
cg04543510	AGXT2	5	0.0174575	0.0175281	0.494206	0.527565	74
cg00601387	WDR36	5	0.00727695	0.00721495	0.459526	0.485451	45
cg12869983		3	0.0741499	0.0741039	0.391974	0.396858	235
cg06420362	CALM2	2	0.0026096	0.00267276	0.470357	0.445315	21
cg06420487	SMARCD2	17	0.0254599	0.0258278	0.474852	0.470403	349
cg02958515		15	0.00898919	0.0089882	0.409035	0.393433	108
cg03671802	RAX	18	0.0823274	0.0820614	0.584495	0.56524	148
cg09890339	CACNA1C	12	0.0182819	0.0182272	0.46318	0.438447	27
cg01368812	PTCHD2	1	0.014685	0.0147299	0.529961	0.516337	4
cg13830203	EOMES	3	0.001	0.00102572	0.497449	0.507562	4
cg13830300		17	0.0370288	0.0369644	0.395507	0.396315	114
cg04543865	GAN	16	0.019007	0.0189847	0.469243	0.482986	81
cg12870518	FLJ41941	22	0.0999186	0.0999506	0.512106	0.542877	125
cg08131204	MIR1281	22	0.00814639	0.00817341	0.435031	0.42863	183
cg03672119	AGAP1	2	0.00210231	0.00211351	0.466682	0.475233	26
cg10752008	SLC40A1	2	0.042851	0.0540308	0.716943	0.680505	839
cg13830329		9	0.00939222	0.00942369	0.467834	0.477836	30
cg03672272		22	0.00334291	0.00340288	0.54074	0.537413	8
cg13830506	DNAJC5G	2	0.001	0.001	0.455172	0.438418	8
cg10752158		4	0.0374501	0.0376424	0.611319	0.592437	65
cg06420512		19	0.0202393	0.0203088	0.452634	0.463778	203
cg02958895		1	0.018729	0.018838	0.429336	0.453724	84
cg11815811		3	0.0104281	0.010511	0.413115	0.402149	17
cg09890775	EBF3	10	0.037206	0.0372301	0.443387	0.440979	127
cg02958947		17	0.0779317	0.0775712	0.522727	0.535922	229
cg05392495	TUBGCP3	13	0.149086	0.148864	0.453269	0.462536	204
cg08131499	CORO1C	12	0.0784479	0.0784657	0.601461	0.579212	103
cg01368872	RCCD1	15	0.0336548	0.0339449	0.583175	0.577851	101
cg12871000	PET117	20	0.00156034	0.0016272	0.469312	0.462809	13
cg03672752	GPBAR1	2	0.0168491	0.0169201	0.492659	0.497954	104
cg10752315		3	0.146529	0.146642	0.431778	0.428739	293
cg10752421	SLC7A1	13	0.0258389	0.0258445	0.469277	0.469184	91
cg00601486	H1FNT	12	0.0068618	0.00689619	0.430984	0.442582	145
cg03672854	FAS	10	0.0103359	0.0104144	0.626845	0.6018	2
cg02959108		9	0.221121	0.220987	0.354567	0.387289	213
cg09890800	TRIO	5	0.0932643	0.0933417	0.406723	0.446304	255
cg06421257		10	0.124261	0.12451	0.537673	0.508907	147
cg05392513	SRRT	7	0.0461915	0.0462733	0.429581	0.431879	214
cg12871285	CYTH1	17	0.0484154	0.0487613	0.459487	0.479707	176
cg13830624	COL21A1	6	0.00230389	0.00233907	0.622701	0.633854	4
cg00601711	SLC12A7	5	0.0573941	0.0578812	0.539305	0.4887	111
cg02959112	NBL1	1	0.0144859	0.0145239	0.444385	0.457051	19
cg12871376	PGC	6	0.025827	0.025752	0.488502	0.508246	51
cg06421590		4	0.0459849	0.0460431	0.500019	0.467488	50
cg03672997	TAF3	10	0.312667	0.312438	0.526756	0.535656	657
cg10752575	CTBP1	4	0.0390799	0.0392568	0.51473	0.507171	367
cg08976646	AP3B1	5	0.0203208	0.0202095	0.424489	0.435292	67
cg00601743	ZCCHC14	16	0.00475256	0.00478921	0.45835	0.479639	54
cg09890891		15	0.0135894	0.0135156	0.467788	0.456217	10
cg03673190	VWA5A	11	0.0143919	0.0144133	0.562015	0.568998	16
cg01368900	IQSEC1	3	0.0680889	0.0681151	0.400795	0.419781	186
cg00601836	ESR1	6	0.170341	0.170457	0.484247	0.465339	327
cg00601916	TMEM82	1	0.0105048	0.0105444	0.468251	0.472275	14
cg09890930	SARNP	12	0.0138153	0.0138353	0.516122	0.527001	56
cg09890980		1	0.001	0.00108182	0.450796	0.456258	23
cg02959277		7	0.00320776	0.00318828	0.57512	0.560795	2
cg04544033		16	0.560871	0.560375	0.517593	0.5249	212
cg01369114	TCN2	22	0.0289399	0.0300025	0.740835	0.738288	385
cg08976874		11	0.0411919	0.041386	0.356457	0.383459	58
cg12871652	NAV3	12	0.0513214	0.0509084	0.717021	0.702958	196
cg08132132	CHMP4C	8	0.00561705	0.00562193	0.476301	0.49097	77
cg13830835	EXD3	9	0.0182279	0.0182954	0.478201	0.460808	14
cg02959407		17	0.0494053	0.0494492	0.615549	0.609497	28
cg04544058	FBLN2	3	0.00291551	0.00294957	0.466514	0.48452	47
cg08132302	SYT5	19	0.145724	0.145788	0.572943	0.507262	95
cg11816229	ASGR2	17	0.0700413	0.0702648	0.483221	0.470846	139
cg09890987	NSUN2	5	0.00793413	0.00792087	0.420865	0.432535	99
cg11816434		3	0.00450627	0.00448246	0.448041	0.447971	73
cg10752676	IQUB	7	0.0158741	0.015957	0.41884	0.405975	102
cg04544196	PCMTD1	8	0.0331873	0.0336179	0.46365	0.445787	530
cg01369328	ACTG1	17	0.3477	0.350105	0.670699	0.632151	296
cg06421751	MYOM2	8	0.0335035	0.0335289	0.419081	0.461197	73
cg00602245		8	0.00403675	0.00411487	0.552694	0.546783	6
cg08132701		8	0.0851802	0.0853276	0.420794	0.425211	248
cg00602295		16	0.0118353	0.0118846	0.465401	0.459266	11
cg09891129	GPR83	11	0.00211292	0.00221832	0.688372	0.661948	2
cg12871835	SGK1	6	0.0166462	0.0166377	0.379765	0.39281	25
cg01369378		5	0.0125106	0.0124695	0.488956	0.474796	50
cg10753073	UBE2U	1	0.245639	0.245518	0.599529	0.590092	575
cg01369406	ANKRD5	20	0.0120234	0.0120505	0.448474	0.462454	50
cg10753636	MIR520A	19	0.0486172	0.0491009	0.578357	0.552187	61
cg03673225	FARP1	13	0.0106551	0.0106781	0.45265	0.475607	68
cg02959609	C1orf230	1	0.0379596	0.0379736	0.49337	0.473913	56
cg02959669	ZNF256	19	0.0508903	0.0508758	0.455857	0.468461	270
cg00602326	RNASEN	5	0.0904717	0.090451	0.504921	0.505849	274
cg09891393	LOC100129637	16	0.0644833	0.0643904	0.57579	0.566138	270
cg06421774		5	0.00804255	0.00805131	0.507438	0.503715	33
cg03673470	ZP4	1	0.00350036	0.00353519	0.476468	0.483186	24
cg08977639		16	0.0302051	0.0303894	0.463484	0.504648	39
cg06422060	E2F7	12	0.00313325	0.00315277	0.429601	0.444894	12
cg03673688	SEC14L2	22	0.00402241	0.00410136	0.429391	0.451554	66
cg11817533		6	0.0909529	0.0909199	0.46027	0.462463	111
cg12871937		3	0.00193868	0.00196565	0.564147	0.566584	2
cg06422108	ZEB1	10	0.00330817	0.00329104	0.537	0.575034	3
cg04544858		5	0.0824619	0.0828033	0.525572	0.521628	115
cg10753889	APOA1	11	0.00342758	0.00345326	0.447713	0.467223	22
cg04544931	SLC35F1	6	0.0106553	0.0107507	0.430589	0.461229	104
cg04544938	PRKRIR	11	0.00567211	0.00574483	0.460413	0.477342	71
cg00602371	SYCE1L	16	0.001	0.00104471	0.406874	0.416833	96
cg01370294		7	0.00743964	0.0075033	0.492544	0.471956	35
cg09892121	SLC6A3	5	0.0170995	0.0172193	0.514734	0.518766	17
cg01370437	PTPRN2	7	0.0226012	0.0225662	0.489229	0.51338	99
cg09892671		1	0.0153093	0.0153543	0.435902	0.456578	62
cg03673989	B4GALNT4	11	0.158383	0.158236	0.571172	0.585577	273
cg09892710	GALNTL6	4	0.0166243	0.0161109	0.618301	0.603728	172
cg04545079	CTCF	16	0.00650829	0.00648041	0.487926	0.502131	35
cg10753966	ERC2	3	0.277089	0.277537	0.452496	0.454453	343
cg11817589	ONECUT2	18	0.0019115	0.00194076	0.423817	0.456534	54
cg10753978		2	0.00270868	0.00272739	0.537894	0.500711	5
cg05392644	IDH3A	15	0.076671	0.0766166	0.407827	0.432228	96
cg09893100	CHD7	8	0.0348926	0.0333805	0.518029	0.510701	298
cg10754002		2	0.0388276	0.038882	0.470952	0.482816	26
cg08132711	FGFBP2	4	0.179694	0.179806	0.384385	0.395244	159
cg00603097	FAM69C	18	0.401191	0.401	0.539431	0.55021	258
cg08977816		2	0.10599	0.105734	0.472286	0.477098	100
cg08132734	CSMD1	8	0.0335934	0.0334215	0.411125	0.41468	135
cg04545134		7	0.402135	0.402234	0.549258	0.526325	505
cg08977931	PDE1A	2	0.0978299	0.0978	0.481296	0.484112	361
cg08978665	IL32	16	0.188302	0.188098	0.48185	0.450905	134
cg03674076	CSNK2A1	20	0.0190983	0.0190097	0.523671	0.50595	55
cg01370599		3	0.440665	0.441135	0.45143	0.450955	150
cg00603274	FADS2	11	0.197668	0.197319	0.747144	0.72921	313
cg08979041	ADAMTS5	21	0.031605	0.0314658	0.463887	0.469678	132
cg09893465	INPP5A	10	0.0256407	0.0256872	0.442733	0.441352	105
cg00603356		7	0.0140792	0.0141153	0.449449	0.461396	50
cg00603363	FBXO21	12	0.0646865	0.064517	0.54822	0.534117	193
cg08132858		7	0.0099899	0.0100552	0.439257	0.464488	36
cg03675047		2	0.00785547	0.00796048	0.477343	0.472165	11
cg09893504	C2orf50	2	0.0826284	0.0829644	0.495641	0.469445	156
cg12872489	EHMT1	9	0.00127732	0.00136748	0.458817	0.44556	38
cg05392764	FCRLB	1	0.190477	0.19004	0.680749	0.672217	172
cg08132940	C7orf50	7	0.523117	0.52628	0.652002	0.620462	839
cg03676512	HAND2	4	0.00492426	0.00496188	0.464867	0.471717	19
cg09893576		12	0.0122856	0.0123319	0.511598	0.516543	64
cg02959725		3	0.0375011	0.0374834	0.389319	0.399041	173
cg08979183	IQSEC1	3	0.0142067	0.0142899	0.482659	0.472024	36
cg01370623	DUSP14	17	0.00775363	0.00778652	0.475401	0.465706	48
cg02959759	CACNA1C	12	0.118275	0.118673	0.469788	0.464174	153
cg13831216	AUTS2	7	0.001	0.00102687	0.501938	0.501806	4
cg10754395	PTPRN2	7	0.00561225	0.00568768	0.471491	0.467731	16
cg12872692	GMDS	6	0.0353345	0.0350813	0.539587	0.588957	154
cg03676578		10	0.0045336	0.00452094	0.46773	0.51155	7
cg06422471	SHANK3	22	0.00341721	0.00345236	0.355853	0.391322	143
cg09893871	PRR18	6	0.0263233	0.0262572	0.435435	0.412769	102
cg03676624	AQP11	11	0.00437285	0.00438622	0.454393	0.431508	194
cg00603435	LRP1B	2	0.0630752	0.0621372	0.70306	0.688544	704
cg03677056	SLFN12L	17	0.00876966	0.00885489	0.465084	0.435475	86
cg10754505	CDH4	20	0.0779369	0.0777152	0.560628	0.57724	40
cg01370759	TTYH3	7	0.065733	0.0659021	0.5255	0.518314	54
cg08133062		6	0.00231863	0.00235847	0.450535	0.469903	26
cg08979352	TSPAN5	4	0.0960484	0.0960093	0.619734	0.56978	30
cg01370805		22	0.0199702	0.0200094	0.441772	0.437647	27
cg06422678	GIMAP8	7	0.00700482	0.00707442	0.502445	0.475377	14
cg02959866		2	0.126444	0.126427	0.526234	0.558624	213
cg04545556	NPTX2	7	0.0383855	0.038349	0.543529	0.503493	145
cg00603512	PDCL3	2	0.0785363	0.078974	0.480425	0.451857	513
cg08133496	EXT2	11	0.302559	0.302162	0.389534	0.380534	255
cg12873454	KIAA1026	1	0.00793609	0.0079229	0.447203	0.432059	44
cg11818127		12	0.0181393	0.0182362	0.415491	0.432507	52
cg09894136	MPPED1	22	0.011865	0.0119334	0.487477	0.474167	36
cg04545636	CUGBP2	10	0.209758	0.209983	0.488702	0.487689	391
cg01370893	C15orf38	15	0.00178092	0.00181569	0.445975	0.471334	64
cg11818376		4	0.187779	0.188209	0.568436	0.571493	247
cg00604142		18	0.0168801	0.0168865	0.426232	0.443658	92
cg13831388	RPTOR	17	0.105047	0.105291	0.580004	0.600742	211
cg02960125	ZNF648	1	0.0162612	0.0163343	0.460266	0.4515	34
cg11818615		15	0.00729907	0.00732679	0.482473	0.474511	35
cg05392925		16	0.200571	0.199876	0.451243	0.513772	387
cg12873610	RAB34	17	0.0279923	0.028211	0.419172	0.441465	168
cg02960347	PTPRG	3	0.00470479	0.00479296	0.449252	0.472886	20
cg06422685	GPR123	10	0.20417	0.204356	0.525243	0.512695	87
cg11819305	MAN1A2	1	0.0491926	0.0492891	0.429778	0.409719	314
cg08133584	C16orf11	16	0.110941	0.110915	0.505341	0.507497	261
cg01371493	SMOC2	6	0.0173495	0.0174232	0.441226	0.458502	22
cg12873692	HSPA2	14	0.00360491	0.00361747	0.442715	0.448123	76
cg01371631	NPEPL1	20	0.185859	0.186033	0.383855	0.423289	315
cg13831470		9	0.0193427	0.0194635	0.51181	0.502943	30
cg13831649	INPP5A	10	0.0167642	0.0168257	0.479962	0.501549	212
cg10754659		7	0.0679729	0.0680224	0.382461	0.410774	298
cg02960500	NTM	11	0.444601	0.44394	0.441881	0.43363	246
cg08979571	C2CD4C	19	0.00889724	0.00899994	0.544717	0.525882	6
cg04546041	ZNF304	19	0.0298236	0.0299346	0.443541	0.469847	57
cg06423252		10	0.115758	0.11538	0.755761	0.731713	645
cg01371799		7	0.0654663	0.0656543	0.498599	0.501401	125
cg03677924	MIP	12	0.0170929	0.0170727	0.535066	0.536034	13
cg04546165	WNT9A	1	0.001	0.001	0.463631	0.513773	27
cg05392949		13	0.0419238	0.0418585	0.461517	0.501479	114
cg13831848	OGN	9	0.001	0.00100131	0.434728	0.489259	28
cg05393023	SFT2D2	1	0.0795935	0.0799119	0.726217	0.717883	406
cg00604840	C5orf4	5	0.00332926	0.00332662	0.464972	0.490102	35
cg06423822	PTPRN2	7	0.0298171	0.0299474	0.5289	0.494121	159
cg00605038	FOXRED2	22	0.00216117	0.0022431	0.418016	0.443997	115
cg06424110	BICC1	10	0.0385489	0.0385479	0.4628	0.461156	355
cg08979573		1	0.0386227	0.038565	0.528787	0.54554	256
cg05393058	TAX1BP3	17	0.00557032	0.00556919	0.488583	0.493054	12
cg11819342	CORIN	4	0.00738663	0.00744384	0.431983	0.468045	164
cg08133629	AMOTL2	3	0.0538225	0.053926	0.468195	0.490889	109
cg08980014	ARHGEF10	8	0.056068	0.0561541	0.474262	0.517022	117
cg11819402		6	0.0340961	0.0340852	0.429858	0.416183	91
cg11819621		1	0.0287804	0.0288258	0.499052	0.516711	176
cg10754668		17	0.0960351	0.0964807	0.502058	0.515491	91
cg09894383	HSD17B2	16	0.293355	0.293177	0.64399	0.628133	345
cg08980198		7	0.262336	0.262464	0.389556	0.413142	138
cg03677952	MLC1	22	0.0327313	0.0326493	0.449077	0.419901	138
cg08980304		2	0.0079812	0.00803869	0.457095	0.463163	42
cg01372107	PTPRN2	7	0.00661288	0.00664723	0.421983	0.445018	68
cg10754705	PHYHIP	8	0.0821334	0.0819585	0.491206	0.481614	157
cg12873903	STAT3	17	0.00360477	0.00367063	0.520103	0.535381	4
cg08980355	GDPD4	11	0.00541926	0.00548139	0.430493	0.419793	178
cg11819639	UBE2T	1	0.001	0.00103481	0.445355	0.444059	103
cg05393086		16	0.00624978	0.00628382	0.477346	0.479498	16
cg06424168	TMC7	16	0.016661	0.0166904	0.48597	0.496255	74
cg06424550	CAMK1D	10	0.014284	0.0143443	0.420449	0.447347	29
cg02960777	PHTF2	7	0.00781665	0.0079362	0.480088	0.489599	58
cg04546186		16	0.061373	0.0615499	0.46374	0.467415	81
cg09894544		11	0.00599106	0.00603787	0.439627	0.440014	87
cg08980461	DAB2IP	9	0.0996221	0.0997398	0.381257	0.390814	163
cg08980480	VWF	12	0.0497483	0.0497399	0.483943	0.480477	133
cg02961027	THUMPD3	3	0.001	0.00106527	0.544657	0.500094	3
cg13832201	MAPK7	17	0.0482343	0.0484241	0.512374	0.503268	42
cg08980578	KCNK6	19	0.0350657	0.0352519	0.451548	0.448301	116
cg10755077	2024-09-09	17	0.0152741	0.0153556	0.568984	0.568844	31
cg06424894	SORD	15	0.0066177	0.00661439	0.453644	0.462927	15
cg12875538	FAM13C	10	0.0219026	0.021978	0.459271	0.455707	155
cg08980697	RASGEF1B	4	0.0102681	0.0102845	0.442724	0.448994	25
cg01372434		6	0.0323388	0.0324978	0.437883	0.446758	202
cg08980711	SLIT1	10	0.0649694	0.0652905	0.422486	0.423174	261
cg06424997	ZHX3	20	0.0174953	0.0175201	0.442049	0.456676	132
cg00605063		7	0.0142643	0.0142665	0.492016	0.474913	45
cg01372811		16	0.00535176	0.00538821	0.461614	0.479168	19
cg12875720		14	0.063898	0.0642951	0.403698	0.4511	137
cg02961196		10	0.085991	0.0862851	0.478134	0.490215	305
cg06425606	INPP5A	10	0.0283206	0.0283224	0.484632	0.464503	88
cg09895029	ZNF3	7	0.0146967	0.01472	0.468203	0.456645	32
cg02961267	COL6A4P2	3	0.0771776	0.0778098	0.475951	0.471375	346
cg13832604	RREB1	6	0.00830605	0.00838556	0.468975	0.497818	17
cg08133755	NAV2	11	0.0674462	0.0676693	0.555332	0.535846	163
cg04546616	SECTM1	17	0.0886109	0.0891981	0.579762	0.549683	271
cg12876012		10	0.0317275	0.032083	0.47819	0.465755	146
cg02961707	EVI5L	19	0.0596166	0.0602205	0.641388	0.633225	136
cg06425868	SNX21	20	0.0170672	0.017039	0.446967	0.459445	303
cg06426416	EVC2	4	0.0256438	0.0257566	0.565471	0.546899	44
cg11819799	SH3PXD2A	10	0.0757757	0.0751852	0.647931	0.641314	422
cg10755899		4	0.0442129	0.0441708	0.422635	0.422818	162
cg08980987	BCAT1	12	0.252076	0.255671	0.723518	0.721683	413
cg02961807	NRXN2	11	0.00975514	0.00978592	0.504237	0.500212	36
cg08133919	MYO5A	15	0.0258287	0.0258592	0.460897	0.455538	310
cg08133931		17	0.0266707	0.0266032	0.431484	0.435588	52
cg12876333	NEDD4L	18	0.0402472	0.0401105	0.494328	0.528729	125
cg00605362	C16orf71	16	0.228705	0.228679	0.539509	0.532957	206
cg00605408	TP53I3	2	0.00463462	0.00477001	0.46473	0.458562	89
cg10756475		4	0.114871	0.115865	0.547219	0.521997	295
cg02961808	MIR138-2	16	0.00831776	0.00843221	0.437373	0.468165	39
cg09895187	MRPL15	8	0.0182312	0.0179269	0.562839	0.533369	245
cg04547170	C19orf10	19	0.0283279	0.0284647	0.489714	0.503902	58
cg11820270	KTN1	14	0.00104269	0.00118058	0.437122	0.471729	169
cg08981421		7	0.0111021	0.0110883	0.404776	0.432435	28
cg03678098		20	0.0927388	0.092972	0.329467	0.29899	64
cg08133984		15	0.00823723	0.00823393	0.465029	0.494366	27
cg02962406	ISM1	20	0.0058333	0.00593	0.466488	0.484669	26
cg02962521		18	0.0410845	0.0411549	0.408529	0.407153	97
cg11820585	STOML1	15	0.190286	0.190411	0.47149	0.438918	327
cg09895325	SRRM1	1	0.144107	0.144083	0.303136	0.306911	340
cg06427054		4	0.0262929	0.0263271	0.441645	0.455112	136
cg12876838		4	0.0228298	0.022776	0.426081	0.412594	96
cg05393578	KCNAB2	1	0.0311572	0.0314532	0.439793	0.448209	170
cg06427176		5	0.0120132	0.012009	0.415238	0.450014	20
cg12877056	HDAC4	2	0.293163	0.293762	0.549365	0.545005	142
cg11820913	BEGAIN	14	0.0337807	0.0338083	0.436909	0.464037	139
cg13832670	CREB3L2	7	0.051144	0.0513172	0.475336	0.467783	77
cg02962597	NOS1	12	0.158712	0.158917	0.343593	0.369495	297
cg09895514	TSNAX-DISC1	1	0.0306912	0.0307601	0.407916	0.434754	241
cg06427514	KCNH4	17	0.112212	0.112269	0.506923	0.484069	359
cg01373024	NACAD	7	0.0123807	0.0124006	0.445916	0.469154	164
cg10756887	C22orf15	22	0.357367	0.356873	0.611894	0.628021	361
cg08981478	XYLT1	16	0.669097	0.671541	0.703448	0.681773	324
cg12877165	ARHGAP8	22	0.352745	0.353508	0.439756	0.435164	236
cg04547181	C3	19	0.560888	0.561249	0.436853	0.420796	98
cg08981537	SPTBN1	2	0.0120602	0.0120608	0.419721	0.423214	126
cg00605831	STK10	5	0.031415	0.0314027	0.484364	0.502457	10
cg09895527	NUDT7	16	0.40421	0.403736	0.450269	0.459388	276
cg08134070		8	0.068204	0.0681902	0.434922	0.419186	130
cg01373189	N4BP2L1	13	0.00880599	0.00883534	0.461526	0.464096	203
cg13832679	CTNNAL1	9	0.0092622	0.00918769	0.587731	0.591575	2
cg10757978	SLCO5A1	8	0.203882	0.204004	0.450939	0.430672	236
cg03678139		1	0.00700479	0.00696989	0.456668	0.456696	28
cg00606312	KMO	1	0.00415174	0.00421776	0.497449	0.537636	26
cg12877223	COL23A1	5	0.0632908	0.063369	0.576045	0.546041	94
cg03678274	LYST	1	0.215727	0.21565	0.544373	0.548322	243
cg01373691	ZNF821	16	0.171683	0.171556	0.506144	0.522964	116
cg08134091	NEDD9	6	0.0413741	0.0415004	0.337952	0.375558	123
cg08981702	PRR16	5	0.018591	0.0187197	0.437239	0.437524	299
cg08134286	PER3	1	0.0102491	0.0103017	0.44899	0.457278	19
cg08134301	SULF2	20	0.106844	0.106506	0.527666	0.531312	178
cg03678357	SNX29	16	0.258354	0.257329	0.610171	0.59619	475
cg13832985	EHMT1	9	0.104624	0.104381	0.529606	0.549329	266
cg04547675	SPON1	11	0.0198961	0.0200195	0.486229	0.504877	81
cg12877335		12	0.00668358	0.00669641	0.653664	0.614242	2
cg03678558	ADARB2	10	0.0284673	0.0283897	0.432177	0.43123	30
cg06427759	COMMD10	5	0.043036	0.0432888	0.468501	0.436432	499
cg09895590	VAX1	10	0.0208779	0.020939	0.461205	0.492931	147
cg10758128		7	0.0297696	0.0298761	0.477151	0.478728	137
cg08981777	ELSPBP1	19	0.0164549	0.0166262	0.488029	0.484477	42
cg01373896	KLF16	19	0.0166824	0.0167083	0.444712	0.456866	41
cg08134324	AXIN1	16	0.18061	0.180676	0.690972	0.673391	293
cg03678860	TBCD	17	0.0130436	0.0131012	0.451853	0.468995	141
cg13832988	FYN	6	0.0842044	0.0844768	0.420458	0.403522	61
cg05393726	RAB6B	3	0.260548	0.260256	0.542265	0.530405	193
cg01373911	RNF207	1	0.0126138	0.012679	0.561774	0.546216	17
cg10758286	TMEM51	1	0.104224	0.10409	0.451725	0.455452	290
cg12877354	ALOX5	10	0.00634785	0.00635079	0.474541	0.491806	66
cg02962602	CCDC57	17	0.281324	0.281311	0.525073	0.545751	429
cg04547799	HMGN3	6	0.00214098	0.0021714	0.454097	0.454346	74
cg13833185	CIZ1	9	0.00120771	0.00130935	0.458493	0.463387	13
cg03679305	SLC2A5	1	0.0270036	0.0270756	0.449853	0.419086	106
cg08982878	WDR90	16	0.0267793	0.026899	0.507315	0.510523	190
cg01374266	WNT7A	3	0.00318361	0.00317619	0.501571	0.491107	6
cg12877532	CAV1	7	0.00236937	0.00241451	0.463209	0.466892	16
cg08134417	LMO2	11	0.025561	0.0257223	0.482656	0.502727	33
cg01374565	GDPD5	11	0.0148431	0.0148241	0.452615	0.47185	214
cg08983133		17	0.0536856	0.0538857	0.455852	0.470688	134
cg12877853	PTPRN2	7	0.0637385	0.063976	0.474487	0.462885	393
cg13833328	DCDC2	6	0.00596048	0.00602583	0.502235	0.515607	32
cg00606396	CDH18	5	0.00478725	0.0048111	0.492271	0.503455	7
cg05393733	SLC7A5	16	0.098758	0.0984687	0.418642	0.426565	210
cg03679394	SHANK2	11	0.0404916	0.0404787	0.730349	0.700894	253
cg12877860	DFNB31	9	0.299139	0.2992	0.508522	0.510351	361
cg01374580		15	0.0138753	0.0140345	0.461853	0.481701	17
cg12878213	DSTN	20	0.00375279	0.00377361	0.471647	0.492883	14
cg08983279		16	0.001	0.001	0.794598	0.772225	531
cg01374918	LOC84740	4	0.0153885	0.0154081	0.467901	0.483416	121
cg11821403	PLK2	5	0.0111237	0.0110635	0.415313	0.460619	158
cg10758824	PBX1	1	0.0250436	0.0250619	0.491881	0.461672	11
cg00606464	TM9SF3	10	0.00596003	0.00600734	0.456257	0.481061	44
cg13833484		6	0.0230284	0.0229801	0.515289	0.506391	217
cg09895822	BRF1	14	0.0621776	0.0623781	0.617691	0.599793	123
cg01375075		15	0.0440611	0.0439437	0.439633	0.45569	202
cg00606496		2	0.00576959	0.005787	0.46289	0.478807	44
cg04547809	SNORD88A	19	0.00255195	0.00268338	0.545629	0.570148	7
cg01375248	SR140	3	0.0260484	0.0260731	0.459935	0.48261	118
cg06427867	CLDN8	21	0.0847432	0.0846982	0.5086	0.51391	384
cg02962647		6	0.124182	0.124026	0.57259	0.589656	603
cg06427957	ATP6AP1L	5	0.00338111	0.00342887	0.455514	0.456755	16
cg05394294	PFKP	10	0.0878527	0.0879853	0.45614	0.454421	382
cg06428196		2	0.152381	0.15219	0.425674	0.428012	371
cg02962944		7	0.308353	0.308494	0.368853	0.367951	181
cg11821439		7	0.179291	0.179078	0.58111	0.581464	341
cg02963000		17	0.0927492	0.0928963	0.608993	0.569292	82
cg09896093	SNX8	7	0.00749929	0.00744177	0.443783	0.410309	33
cg02963057	DST	6	0.001	0.00102486	0.424071	0.437502	68
cg11821637		12	0.0126782	0.0127038	0.461013	0.492178	10
cg08983966	USP36	17	0.00953374	0.00957514	0.44119	0.419408	123
cg03679544	TIAM2	6	0.091977	0.0921079	0.438853	0.45847	258
cg12878228	PRSS1	7	0.0827485	0.0826458	0.559063	0.5684	211
cg03679565	IRX4	5	0.0288099	0.028876	0.415146	0.393979	32
cg02963119	DECR2	16	0.135278	0.137399	0.51879	0.46605	318
cg10759272	DAB1	1	0.00529186	0.00532113	0.417627	0.427789	132
cg08134504		2	0.00576567	0.00579412	0.495108	0.480995	19
cg11821795		22	0.0836737	0.0836569	0.410893	0.410219	237
cg01375285	USP39	2	0.0662975	0.0664206	0.408519	0.419645	123
cg01375719	EPHB3	3	0.27661	0.276575	0.50035	0.52067	228
cg00606880	TMEM26	10	0.00870709	0.00870018	0.408427	0.402109	216
cg10759293	NAA20	20	0.0383445	0.038247	0.460587	0.451144	73
cg12878710	LRCH3	3	0.0263745	0.0265826	0.546768	0.55917	47
cg01375869		10	0.0369798	0.0370813	0.452246	0.465096	61
cg04548156		2	0.0253429	0.0251581	0.422468	0.425936	47
cg01375976	CAND2	3	0.00246635	0.00250404	0.692118	0.651006	2
cg08134545		13	0.0303569	0.0302469	0.43696	0.468056	148
cg09896106		1	0.305171	0.311945	0.642897	0.612764	657
cg10759591	HRNBP3	17	0.0925861	0.0924337	0.512052	0.534366	101
cg04548261		19	0.0204719	0.0205462	0.469155	0.455341	59
cg06428742	TMC7	16	0.304858	0.303223	0.684676	0.68533	269
cg13833596	PCDP1	2	0.0317869	0.0263605	0.453369	0.459882	262
cg09896131	BID	22	0.073279	0.0738681	0.488676	0.477739	202
cg01376217		3	0.0038788	0.00391969	0.463056	0.467345	34
cg12878982	TMEM120B	12	0.001	0.00105195	0.439428	0.498062	36
cg08134671	GNG7	19	0.651354	0.651976	0.528655	0.564247	323
cg13833607	DAB2IP	9	0.0195294	0.0195954	0.477249	0.477806	32
cg00606900	BRD1	22	0.001	0.00104897	0.507531	0.498174	4
cg10759613		2	0.0061639	0.0061439	0.460071	0.482535	21
cg02963229	DCPS	11	0.0256863	0.0257236	0.496724	0.51321	148
cg08134678	ARHGAP9	12	0.00414067	0.00421317	0.484632	0.493135	18
cg04548463	CAND2	3	0.0170923	0.0170848	0.456449	0.445107	37
cg06429194		11	0.337367	0.350511	0.681638	0.690408	642
cg02963248		2	0.0217424	0.0217555	0.476939	0.471917	27
cg08984405	RNMTL1	17	0.0173109	0.0175395	0.629274	0.617301	47
cg12879013	KIAA1211	4	0.0127911	0.0128128	0.545962	0.55253	49
cg00607051	LRRC14B	5	0.0405103	0.0405897	0.484959	0.474946	432
cg09896211	VAV3	1	0.00283656	0.00286455	0.458298	0.485452	33
cg08134680	EPHA10	1	0.0324567	0.0324597	0.433145	0.474334	37
cg10759648	OPCML	11	0.0304062	0.0305182	0.412254	0.443133	125
cg06429214	TMEM232	5	0.0392644	0.0394687	0.489694	0.495014	227
cg09896340		8	0.0169131	0.0169545	0.451209	0.460235	61
cg00607526	ACSL6	5	0.00438427	0.00441004	0.465699	0.513031	14
cg13833632		10	0.0562743	0.0566198	0.459676	0.442714	206
cg08134754	BHLHE22	8	0.00180416	0.0018037	0.577872	0.567169	2
cg00607627	LAT	16	0.0832459	0.0833407	0.39981	0.404606	191
cg08984836	LOC151534	2	0.0632075	0.0633128	0.518178	0.513507	299
cg10759651	RGS5	1	0.010583	0.010665	0.418542	0.443546	81
cg02963266	BCL11B	14	0.00269311	0.00269905	0.440017	0.439762	18
cg12879242	KCNN2	5	0.0205943	0.0206064	0.655545	0.627315	10
cg12879727	LTBP2	14	0.00342785	0.00346125	0.470769	0.491663	11
cg12880095		17	0.278341	0.278072	0.660825	0.654273	302
cg11822175		10	0.00446023	0.0044544	0.493892	0.499302	5
cg00607630	USP7	16	0.0205644	0.0205699	0.463845	0.459265	66
cg08134803		11	0.00301364	0.00305511	0.449367	0.469732	27
cg12880200	LSM10	1	0.139268	0.138962	0.565431	0.597477	273
cg09896346	TCEA3	1	0.00884838	0.00883722	0.428532	0.427182	35
cg10759927	TCEA2	20	0.324316	0.326214	0.636125	0.617076	182
cg03680032	SESN3	11	0.00289194	0.00290484	0.45357	0.443023	15
cg06429887	FITM1	14	0.023952	0.0241097	0.478626	0.455293	29
cg01376826	ZIC1	3	0.016564	0.0166885	0.443133	0.470893	57
cg08985063		4	0.0228625	0.0228868	0.402445	0.420681	57
cg10759936		1	0.00100589	0.0012	0.435015	0.453513	17
cg02963493	ELAVL3	19	0.00404783	0.00414536	0.505483	0.534874	5
cg03680338	FLJ22536	6	0.448534	0.449455	0.538491	0.512279	75
cg05394783	STK32C	10	0.395266	0.394754	0.552971	0.565188	391
cg04548699		14	0.001	0.00105817	0.464161	0.463525	9
cg08134856	STMN1	1	0.0066141	0.00662092	0.476727	0.478695	11
cg09896412		1	0.0022946	0.00235071	0.464384	0.461973	40
cg02963613	TPO	2	0.0212953	0.0213338	0.475136	0.490225	122
cg12880300		10	0.116718	0.116955	0.473488	0.477088	347
cg12880658	CDO1	5	0.00771783	0.00777507	0.614281	0.623311	3
cg08985333	CIITA	16	0.00910002	0.00918608	0.460691	0.472655	18
cg10759972		8	0.256878	0.25627	0.3774	0.34409	287
cg06430029	TCF7L1	2	0.0105306	0.0105887	0.492668	0.515101	28
cg02963866	FAM189A1	15	0.0263726	0.0263491	0.40712	0.422859	75
cg13834844		10	0.00736066	0.00736615	0.480805	0.451994	14
cg12881363	MOV10L1	22	0.102438	0.101872	0.731172	0.713244	688
cg13835114	ASS1	9	0.00668165	0.0067091	0.454447	0.452178	6
cg08135327		2	0.116813	0.11639	0.469592	0.509597	149
cg12881453	COL11A2	6	0.00657238	0.00658423	0.433881	0.475059	76
cg09896602	SFTPA1	10	0.00528159	0.00543143	0.419974	0.431877	66
cg13835436		11	0.138714	0.139265	0.369302	0.371229	157
cg08135379	AMIGO2	12	0.0367078	0.0366653	0.408134	0.39688	37
cg06430387	UBE2D1	10	0.00737828	0.00750003	0.520653	0.520047	26
cg09896686	CTNND2	5	0.00521918	0.00517001	0.504769	0.483529	10
cg11822876		20	0.00427501	0.00429738	0.470532	0.502648	28
cg13835852		9	0.102746	0.102742	0.463094	0.4957	412
cg00607755	PKDCC	2	0.251804	0.248594	0.653859	0.630661	531
cg12881557	KCTD1	18	0.00414203	0.00416574	0.455999	0.480547	17
cg13835894	PNKD	2	0.191194	0.19101	0.53941	0.522873	364
cg08135406		3	0.229383	0.229776	0.664567	0.639532	133
cg09896867	TPCN1	12	0.00172423	0.00176144	0.444243	0.470499	84
cg04548715		7	0.00741281	0.00719001	0.581401	0.569615	110
cg00607989		5	0.0168647	0.0167654	0.468331	0.464248	19
cg11822964	PTGIR	19	0.342001	0.343375	0.356438	0.375675	215
cg12881854		4	0.0158993	0.015889	0.43551	0.467728	132
cg08985766		4	0.00218291	0.00221663	0.468358	0.453328	13
cg12881901		8	0.00451252	0.00459566	0.461453	0.46325	112
cg00608540	TRIM7	5	0.00838414	0.00846706	0.503196	0.530357	30
cg08985785	KCNK5	6	0.0355049	0.0355116	0.465696	0.485603	50
cg12882189	C17orf62	17	0.13629	0.13691	0.560819	0.576593	189
cg09897002	ANK1	8	0.14186	0.145994	0.634486	0.64997	629
cg03680663	CLSTN2	3	0.001	0.00103633	0.426158	0.426809	60
cg08985817		4	0.0392991	0.0391645	0.443756	0.438216	50
cg09897131	VAMP1	12	0.0093045	0.00943061	0.459126	0.471412	74
cg03680790	STX2	12	0.208182	0.208194	0.466755	0.491561	366
cg04548815	VANGL1	1	0.0124988	0.0124821	0.458802	0.461219	110
cg00608548	SPTBN4	19	0.00418927	0.00421166	0.555806	0.514504	8
cg03680873		3	0.170066	0.171009	0.674178	0.671256	654
cg08985885		12	0.00488802	0.00490302	0.603453	0.604821	3
cg10760339	COL9A3	20	0.165903	0.165888	0.441027	0.389941	140
cg02964172	GCNT2	6	0.0122491	0.012265	0.428542	0.439354	54
cg01377807	C3orf26	3	0.0031565	0.0031946	0.529236	0.529352	4
cg06430465	LMF1	16	0.146406	0.147007	0.607418	0.594907	454
cg01378062		3	0.00107686	0.00120525	0.56212	0.56201	2
cg08985968	PCCA	13	0.0109395	0.0108748	0.453755	0.48907	57
cg10761141	SERPINA1	14	0.0276559	0.0277447	0.406303	0.4381	142
cg01378182	HECW1	7	0.175206	0.175603	0.337178	0.357348	177
cg09897273	PL-5283	7	0.00478498	0.00483514	0.463874	0.475669	52
cg08135583	MAML1	5	0.00421709	0.00421711	0.480096	0.47399	24
cg09897501		13	0.0507979	0.0508555	0.438654	0.442715	29
cg08985979	MGC45800	4	0.0169567	0.0168583	0.508369	0.505214	44
cg08135718	CUX1	7	0.0368509	0.0367328	0.505088	0.516128	480
cg02964385	STK38	6	0.132816	0.133442	0.55233	0.526852	216
cg03681383	IFLTD1	12	0.29619	0.297441	0.667509	0.651154	605
cg08135965	TOMM6	6	0.0598623	0.0626556	0.58605	0.566342	288
cg10761315	ASPG	14	0.288219	0.288323	0.604574	0.590229	112
cg03681481	OVOL1	11	0.0186718	0.0187227	0.386576	0.419819	63
cg13836380		9	0.150499	0.150543	0.400124	0.412507	198
cg09897604	WDFY4	10	0.0315804	0.0317206	0.409585	0.442586	172
cg02964434		15	0.0204274	0.0204068	0.463781	0.482874	52
cg05395366	RPTOR	17	0.1515	0.151381	0.444522	0.475843	253
cg09897737		2	0.0276083	0.0276243	0.454903	0.458746	82
cg01378456	GUCY2G	10	0.0621619	0.0622722	0.549778	0.559133	186
cg06430572	UBE2G2	21	0.00760241	0.00770307	0.483957	0.46651	8
cg00609296	TTC15	2	0.008694	0.00877671	0.424952	0.456581	45
cg08136020		6	0.00113906	0.00132901	0.44446	0.454113	29
cg00609333	MGST1	12	0.0111536	0.0111581	0.454724	0.431288	51
cg03681644	C19orf29	19	0.585762	0.586917	0.660517	0.657761	205
cg04548926		11	0.0712002	0.0711841	0.499344	0.481122	105
cg09898318	RNF144A	2	0.00648805	0.00654572	0.43867	0.462483	85
cg12882697	SLC6A3	5	0.0495097	0.049556	0.573572	0.58395	115
cg01378515	HEG1	3	0.048391	0.048066	0.617963	0.589638	48
cg01378562		17	0.0299936	0.030285	0.544508	0.523425	135
cg10761372	TSNARE1	8	0.0919141	0.0919152	0.402743	0.388929	457
cg01378677	ZNF611	19	0.0415696	0.0414544	0.449601	0.456838	85
cg02964555	NR4A2	2	0.0184312	0.0183676	0.432678	0.388713	117
cg05395523	MSLNL	16	0.0523891	0.0525276	0.507592	0.51095	47
cg02964724	ASCL2	11	0.0182366	0.0181024	0.447324	0.46144	105
cg01378812	DDX52	17	0.0465402	0.0465693	0.474316	0.482779	105
cg08986653	RPL14	3	0.0030871	0.00311476	0.469293	0.471827	12
cg03682073	SLC12A5	20	0.033278	0.0332385	0.376908	0.367323	62
cg00609473	REM2	14	0.0104882	0.0105161	0.580086	0.54755	7
cg13836412	VAV2	9	0.0147212	0.014766	0.441283	0.494978	43
cg02965078	GPR44	11	0.01823	0.0182078	0.412021	0.402642	38
cg06430632	SFT2D1	6	0.115072	0.115109	0.486771	0.473671	124
cg00609834	SPON1	11	0.022792	0.0227888	0.448751	0.479711	55
cg02965157	TRIT1	1	0.0416453	0.0417465	0.465855	0.459832	49
cg00609948	NDFIP1	5	0.202369	0.20238	0.520666	0.503855	355
cg01378999	KCNQ2	20	0.0779927	0.0781564	0.550458	0.528454	109
cg02965283		2	0.0107516	0.0108643	0.45739	0.483836	44
cg01379171	CABLES2	20	0.00717086	0.00719588	0.471897	0.446386	15
cg02965295	ANKRD44	2	0.001	0.00101274	0.473538	0.471835	19
cg01379344		17	0.0531873	0.0531695	0.486726	0.522387	61
cg06431025	SNTG2	2	0.0315578	0.0315964	0.503317	0.488017	607
cg10761708	PI3	20	0.0451441	0.0452267	0.416909	0.441314	263
cg04548956	MAP6	11	0.0211635	0.0211862	0.429007	0.435585	46
cg06431105	ELL	19	0.001	0.00101538	0.551089	0.492995	3
cg12882713		22	0.00820046	0.00823836	0.463069	0.4885	65
cg08136276	HNRPDL	4	0.0546224	0.0544103	0.477714	0.485708	105
cg01379656	NAALADL2	3	0.0316309	0.0315879	0.616537	0.615826	74
cg02965699	PHF21A	11	0.00594567	0.00598247	0.457763	0.495981	32
cg10761843	CYBRD1	2	0.0672811	0.0674084	0.534815	0.520364	187
cg06431514	CUGBP2	10	0.0407485	0.0409597	0.642599	0.643533	14
cg08136313	PRO0611	1	0.0199359	0.0198944	0.433877	0.43256	164
cg13836550	C10orf96	10	0.0174405	0.0175379	0.456886	0.44805	86
cg00610205	ASAH1	8	0.00475382	0.00482281	0.424353	0.435189	133
cg08136587	ERO1L	14	0.0261697	0.0262149	0.444224	0.437064	59
cg03682112	KCNG2	18	0.103384	0.103398	0.507081	0.511723	336
cg06432036	DLL1	6	0.0556934	0.0550663	0.690804	0.665666	323
cg05395679	DAGLA	11	0.0469235	0.0470483	0.487201	0.482756	158
cg12882815		10	0.0186436	0.0187452	0.398594	0.437195	100
cg10761845	EEF2	19	0.0238378	0.0240048	0.440834	0.481051	144
cg13836627	TJP1	15	0.0115097	0.0114846	0.444217	0.425736	107
cg10761978	RTP2	3	0.00389628	0.00394484	0.473104	0.502225	23
cg08987251	GOT2	16	0.0716919	0.0718746	0.472396	0.484935	287
cg06432119	NLRP6	11	0.0374266	0.0376009	0.432449	0.453963	98
cg09898793	KCNC4	1	0.0292555	0.0295978	0.490418	0.501069	34
cg08987413		6	0.0019939	0.00203141	0.429581	0.444438	36
cg12883014	CHST11	12	0.0463066	0.0465735	0.497443	0.521767	54
cg10761979	ALDH1L1	3	0.001	0.00115335	0.45339	0.45509	31
cg05395704	C10orf11	10	0.0130938	0.0131534	0.460828	0.473351	82
cg01379846	EPHA10	1	0.020428	0.0204537	0.485134	0.482683	97
cg08987855		16	0.126036	0.127386	0.745676	0.710194	146
cg10762047	DST	6	0.00515141	0.00519872	0.451457	0.43829	59
cg08136772	PCDH8	13	0.00462334	0.0046009	0.474415	0.472261	38
cg02966200	SERPINE2	2	0.0031889	0.00321	0.459708	0.477893	27
cg00610577	ETV6	12	0.0556817	0.0556583	0.485421	0.473711	45
cg05395947		6	0.0258599	0.0258063	0.432183	0.430131	17
cg04549076	PRG2	11	0.0268929	0.0268142	0.359388	0.375079	63
cg10762126		8	0.0162874	0.0162916	0.426583	0.444155	6
cg02966329	TTK	6	0.050399	0.0455756	0.581925	0.634807	101
cg05396119		6	0.00592956	0.00594728	0.43807	0.446323	106
cg04549090	NRXN3	14	0.00637687	0.00638129	0.475965	0.482861	24
cg12883617	UBASH3B	11	0.238737	0.238912	0.416728	0.405607	277
cg03682366		2	0.032133	0.0321131	0.485658	0.482206	80
cg01380346	ELL	19	0.0397562	0.0400619	0.555835	0.543569	178
cg13837295		10	0.0331819	0.0332528	0.52	0.526114	71
cg01380361	PFKFB2	1	0.0182648	0.0182131	0.428548	0.428724	28
cg08987892	BLOC1S1	12	0.0712196	0.071495	0.692408	0.672743	46
cg13837335	SMARCA2	9	0.00673239	0.00672111	0.617863	0.616412	22
cg08136806	KRT6C	12	0.0679323	0.0679213	0.42852	0.436526	414
cg00610692	RTKN	2	0.0216157	0.0216403	0.418892	0.43515	52
cg09899041		1	0.0086845	0.00875066	0.440985	0.457721	107
cg13837679	ALX4	11	0.0156275	0.0156068	0.426065	0.435231	42
cg10762466		19	0.0642398	0.0642779	0.620494	0.571633	75
cg09899173	MIR596	8	0.0862683	0.0862414	0.48357	0.469474	134
cg06432200	NFATC1	18	0.0313576	0.0312982	0.450108	0.442819	122
cg12883821	NFKBIL2	8	0.0024539	0.00247229	0.507137	0.528553	20
cg06432278	C2orf29	2	0.0032257	0.00324443	0.464161	0.488747	25
cg10762511	RECQL5	17	0.124217	0.123006	0.670548	0.654831	249
cg03682560		12	0.0218851	0.022077	0.468549	0.493613	46
cg05396212	KRT19	17	0.0633583	0.0636769	0.396397	0.432827	80
cg06432342	CAPN11	6	0.00302486	0.00302865	0.499061	0.498971	33
cg00610844	LOC255167	5	0.175724	0.176077	0.426043	0.436489	433
cg08136809	TMEM91	19	0.0501637	0.0503325	0.451882	0.486803	180
cg06432479	TAL1	1	0.0287635	0.0287632	0.493197	0.469514	99
cg13837721		11	0.304225	0.304525	0.501425	0.493568	226
cg05396243		17	0.0120561	0.0121853	0.466746	0.462291	114
cg01380607		19	0.536372	0.536242	0.608992	0.606582	277
cg02966332	LIME1	20	0.614404	0.605834	0.71023	0.720981	680
cg00610991	SLC8A1	2	0.0359489	0.0359075	0.448374	0.439392	99
cg04549288	CAMK2B	7	0.0448539	0.0449168	0.486207	0.476478	96
cg00611192	ZNF692	1	0.00281601	0.00288539	0.537421	0.533698	3
cg04549333	ALX4	11	0.003868	0.0039291	0.706043	0.677482	3
cg13837747	UST	6	0.00142515	0.00150963	0.502463	0.495228	8
cg06432655	CLIP3	19	0.117013	0.116861	0.531455	0.510217	154
cg10762882		15	0.0250432	0.0250281	0.436147	0.449873	126
cg09899215	LDHD	16	0.129987	0.129845	0.451773	0.468084	758
cg08137236		13	0.0131391	0.0131785	0.44	0.443255	117
cg05396397	NPPA	1	0.352213	0.353295	0.548759	0.531645	547
cg12884128		13	0.0529087	0.0528352	0.464515	0.479375	230
cg06432875	GSG1L	16	0.00791813	0.00799658	0.456617	0.461867	31
cg08137602		6	0.0047624	0.00479756	0.502173	0.507264	13
cg10763059	PTPN12	7	0.0406685	0.0397755	0.654393	0.61438	298
cg03682712	LOXL1	15	0.0506352	0.0506269	0.371804	0.372387	192
cg06433350	OSBPL5	11	0.0613407	0.0615533	0.506891	0.509205	94
cg00611495	LOC146336	16	0.067007	0.0671454	0.463827	0.445819	45
cg10763247	FHIT	3	0.00257426	0.00260256	0.455956	0.460856	22
cg02966404		7	0.0747066	0.0746253	0.560185	0.571736	176
cg08987995	ITPR1	3	0.00371471	0.00377658	0.484432	0.519239	2
cg11823318		10	0.00237831	0.00248266	0.534596	0.524237	22
cg12884169	ERG	21	0.644365	0.642618	0.580313	0.616529	347
cg08137888	FAM110A	20	0.227756	0.228649	0.588991	0.577841	97
cg06433658	FAM63A	1	0.00846147	0.00853379	0.511808	0.535716	11
cg04549460	RSPO2	8	0.00532799	0.00539407	0.442227	0.454536	160
cg02966813	ZNF615	19	0.00625058	0.0062517	0.447901	0.439782	55
cg01380747	EEFSEC	3	0.00430186	0.00430234	0.447463	0.458366	68
cg01380922	PSMD6	3	0.0348303	0.0347657	0.454708	0.470013	156
cg10763288	DHCR7	11	0.0494194	0.0494046	0.428115	0.447854	270
cg13837857		9	0.194482	0.194853	0.55333	0.553327	119
cg00611614	PLEC1	8	0.00324293	0.00329318	0.515427	0.517289	6
cg06433694	ZNF285A	19	0.0158714	0.0159225	0.49815	0.48742	22
cg04550063	SLC36A1	5	0.0372819	0.0374531	0.414994	0.420059	254
cg01380946	EMID2	7	0.0801154	0.0802141	0.480622	0.495422	298
cg05396900	PRKG1	10	0.0578697	0.0574852	0.448786	0.481688	267
cg06433985	KNDC1	10	0.425499	0.42583	0.764452	0.74357	418
cg00611674	DNAJC18	5	0.00585909	0.00585976	0.47452	0.456092	47
cg01381109		2	0.00179465	0.00186106	0.541621	0.543994	4
cg09899516	TBXAS1	7	0.036381	0.0362145	0.414992	0.403555	14
cg04550103	HJURP	2	0.16761	0.168107	0.560224	0.508951	312
cg06434311		5	0.001	0.00100753	0.410343	0.422861	139
cg04550367	SNORD114-27	14	0.0181562	0.0183052	0.463258	0.481593	116
cg05396987	TMEM155	4	0.00587984	0.00588955	0.479392	0.487398	20
cg11823496		8	0.0431763	0.0431496	0.547903	0.557148	178
cg01381130	PTP4A3	8	0.0121038	0.0121164	0.488128	0.46938	27
cg02967198	USP10	16	0.102574	0.102062	0.639032	0.630518	235
cg01381171		3	0.00973264	0.00969985	0.480992	0.477301	25
cg10763483	C13orf33	13	0.075137	0.075223	0.386954	0.367077	144
cg03683087	TCF7L2	10	0.0089488	0.00897631	0.483066	0.494932	36
cg00611789	CMYA5	5	0.281475	0.281809	0.486579	0.495483	185
cg12884422		11	0.188802	0.188763	0.469303	0.467189	848
cg09899665	UCHL3	13	0.125346	0.125588	0.546177	0.557067	233
cg04550626		10	0.0291478	0.029177	0.517428	0.542544	95
cg08137948	LGALS8	1	0.149743	0.151964	0.57968	0.563841	620
cg10763564		2	0.00140486	0.00154385	0.493999	0.495266	34
cg01381374		7	0.00737449	0.00741579	0.438783	0.439513	22
cg05397033	CDH4	20	0.00557729	0.00555444	0.653777	0.624971	2
cg08988323	CLINT1	5	0.00587445	0.00590891	0.462138	0.468899	38
cg08138005		1	0.0373056	0.037321	0.439279	0.446606	119
cg00611818		4	0.00551383	0.00553091	0.432729	0.451249	34
cg05397202	PUSL1	1	0.0740476	0.074286	0.53249	0.543063	191
cg01381498	ARHGAP10	4	0.0297576	0.0297494	0.643393	0.617873	20
cg13838057	RGP1	9	0.00151498	0.00157141	0.476664	0.517781	6
cg13838599		9	0.102468	0.102529	0.575229	0.577377	115
cg11823729	GFRAL	6	0.135112	0.134778	0.432112	0.431668	397
cg08138435	BATF3	1	0.00416496	0.00421655	0.434642	0.439279	130
cg13838713		6	0.105594	0.105602	0.435576	0.456577	139
cg13838832	C9orf98	9	0.00317142	0.00316067	0.471404	0.482965	6
cg13839439		12	0.0688291	0.0688571	0.447242	0.501733	192
cg01381586	ODC1	2	0.151685	0.151977	0.529563	0.519454	263
cg10763638	FLJ35220	17	0.00317166	0.00319094	0.452871	0.471542	32
cg13839457		11	0.0680224	0.0680831	0.592577	0.567748	124
cg06434316	THG1L	5	0.00493284	0.00502472	0.742113	0.70107	2
cg08988367	ZNF253	19	0.0745103	0.0746245	0.497531	0.505898	320
cg01381613	PRM3	16	0.0341865	0.0344467	0.466381	0.464508	231
cg03683250	DENND4A	15	0.00759348	0.00758599	0.500529	0.512926	3
cg01381617		4	0.026374	0.0265619	0.595144	0.584657	15
cg02967969	RBM4B	11	0.00618032	0.00626059	0.465473	0.486204	27
cg06434454	ADAMTS16	5	0.0128509	0.0129289	0.389472	0.430215	30
cg05397535	ALOX15	17	0.0145134	0.0147266	0.448792	0.437236	117
cg04551318		1	0.247073	0.247582	0.557189	0.573189	225
cg08988609	RPH3AL	17	0.135681	0.136293	0.517002	0.547055	174
cg01381795	CACNG6	19	0.0578802	0.0578921	0.464501	0.456223	52
cg08988951	DNASE1L2	16	0.0289959	0.0291507	0.460555	0.483421	80
cg12884495	WBP2	17	0.0523693	0.0522785	0.44775	0.462684	220
cg04551440	KATNAL1	13	0.0519661	0.0517324	0.457462	0.482985	176
cg06434455	SEC61G	7	0.001	0.00101677	0.439553	0.442116	37
cg11823736	IDO2	8	0.0117877	0.0118134	0.474347	0.487762	133
cg13839849		9	0.0337101	0.033883	0.490213	0.498166	41
cg08138807	ACAP2	3	0.00762184	0.0077367	0.591079	0.570336	6
cg00612138	SCN9A	2	0.00662585	0.00662696	0.481336	0.480273	36
cg03683994		16	0.0021777	0.00221632	0.454822	0.465862	6
cg09900758		11	0.00792342	0.00803964	0.539213	0.517853	9
cg08138817		16	0.0537791	0.0541796	0.364666	0.388397	66
cg10764101	GPC1	2	0.0640662	0.0640001	0.500977	0.539712	169
cg01382100		4	0.100786	0.102276	0.770097	0.760188	437
cg11823894		4	0.00881029	0.00885599	0.462052	0.476503	35
cg04551630	GPR98	5	0.00912678	0.00919045	0.404357	0.440163	121
cg02968094	GALNT8	12	0.216449	0.216851	0.597417	0.585251	434
cg09901035	PLEKHG4B	5	0.170262	0.171216	0.589559	0.560141	837
cg06434470	DPP6	7	0.0590568	0.0588915	0.537815	0.529175	62
cg01382110		18	0.0232919	0.0232649	0.48697	0.498853	40
cg01382137	PCDH8	13	0.00568377	0.00570237	0.444134	0.417652	16
cg05397631		8	0.0257242	0.0258075	0.490225	0.484418	25
cg00612299	PTGER1	19	0.134227	0.13436	0.67736	0.664608	89
cg02968116		2	0.00428339	0.00431333	0.503945	0.513702	5
cg13839917	LCN8	9	0.406926	0.408476	0.678235	0.644166	330
cg12884551		5	0.115109	0.114938	0.528653	0.54915	361
cg04551776	AHRR	5	0.0350198	0.0352799	0.505294	0.539679	106
cg02968165		4	0.0286329	0.0285671	0.477432	0.442794	174
cg09901208	C12orf57	12	0.0133616	0.0134422	0.466468	0.470229	103
cg02968276	AP1B1	22	0.00300135	0.00302375	0.466283	0.455622	27
cg13839957	CHD5	1	0.549454	0.549182	0.683267	0.693691	277
cg04552132		12	0.00306753	0.00308518	0.486112	0.483911	49
cg13840032	KIAA0427	18	0.00676514	0.0067408	0.466465	0.443134	4
cg09901556		10	0.0165275	0.0166073	0.43126	0.439767	65
cg13840089	GNA14	9	0.001	0.00101064	0.397284	0.419035	6
cg04552206	TLX1	10	0.0125857	0.0126382	0.479102	0.449221	16
cg12884605		12	0.00422951	0.00424635	0.485896	0.504437	11
cg08139038	TACC3	4	0.337004	0.340106	0.754689	0.729209	427
cg09901733	RPA1	17	0.498071	0.498451	0.72771	0.709263	343
cg01382153	CCDC108	2	0.0130769	0.0131002	0.444984	0.464912	100
cg04552292	ITGB7	12	0.00534682	0.0052908	0.472983	0.456016	23
cg05397812	CALCA	11	0.00406439	0.00411014	0.435265	0.433026	131
cg04552451		8	0.160265	0.160439	0.664399	0.658647	261
cg01382688		2	0.0167171	0.0168301	0.42238	0.445906	73
cg06434480	HMGCR	5	0.0135078	0.0135449	0.46755	0.46731	88
cg02968301	C16orf89	16	0.025328	0.0254724	0.425754	0.461334	32
cg11824172	HOOK1	1	0.103874	0.104045	0.641139	0.600742	315
cg13840174	IGSF21	1	0.0518923	0.0518262	0.356766	0.370915	86
cg00612633		2	0.00750727	0.0076543	0.448436	0.490808	16
cg10764381	SALL2	14	0.00101816	0.00120192	0.479456	0.461702	8
cg03684807		22	0.374321	0.374525	0.538978	0.551934	99
cg11824179	CRTC1	19	0.00326796	0.00328997	0.470157	0.469776	19
cg00612751	FMNL2	2	0.00373831	0.00378236	0.46978	0.473828	20
cg02968405	SLIT3	5	0.0469277	0.046973	0.400847	0.378027	259
cg03684886	KIAA1549	7	0.0133288	0.0134016	0.436471	0.425987	65
cg08989818		6	0.0165515	0.0164666	0.541767	0.54937	70
cg10764388	AKR1CL1	10	0.00261605	0.00264659	0.427411	0.440493	106
cg02968508	IL17RE	3	0.11768	0.117849	0.463318	0.484695	195
cg01382804	SLC17A2	6	0.00113293	0.00126391	0.451447	0.476644	24
cg12884779	DUSP1	5	0.00328124	0.00329504	0.49364	0.508926	8
cg11824191	NMNAT2	1	0.0264044	0.0265508	0.437536	0.408112	143
cg03684977	GRB7	17	0.0142964	0.0142938	0.464199	0.48024	164
cg04552555	HCCA2	11	0.00219423	0.00218733	0.621906	0.601215	2
cg10764440	FGF23	12	0.0198699	0.0198504	0.412801	0.406439	43
cg13840445	KLHL31	6	0.221931	0.221675	0.416766	0.393067	467
cg02968537		16	0.00566147	0.00565509	0.423478	0.402743	27
cg08139206		14	0.368135	0.367425	0.571439	0.570841	290
cg05398773	XKR9	8	0.0153708	0.0154909	0.484248	0.516356	34
cg08989942	CD207	2	0.0258744	0.0259685	0.480921	0.48256	64
cg01382860	TRPM4	19	0.320362	0.32094	0.529447	0.51035	185
cg09902251	NTRK3	15	0.00806857	0.00819361	0.417816	0.439519	52
cg11824582	SYNE1	6	0.140182	0.140399	0.617425	0.612056	122
cg12885287	HDAC4	2	0.0161214	0.0162337	0.618	0.617302	7
cg12885302		10	0.0186698	0.0187806	0.524116	0.514155	61
cg05398833		1	0.0251326	0.0252401	0.563076	0.542436	83
cg03685392		12	0.00907859	0.00915779	0.444609	0.461195	91
cg10764762	EDNRB	13	0.00470069	0.00492811	0.497825	0.497865	388
cg09902448	SYNJ2	6	0.00404771	0.00408687	0.461374	0.487823	27
cg08139234	EPB41	1	0.0084077	0.00842295	0.434387	0.449086	155
cg01382938	ITIH5	10	0.271934	0.272309	0.450792	0.466977	285
cg02968557	HSPB9	17	0.00885894	0.00894476	0.477704	0.484599	53
cg10764918	RASAL1	12	0.0194619	0.019658	0.484416	0.506445	29
cg12885751		13	0.00370816	0.00372764	0.467789	0.461743	12
cg01383128	FZD5	2	0.00664332	0.00666627	0.46374	0.451823	29
cg00612985		2	0.00689003	0.00691118	0.449081	0.472471	163
cg01383268	SLC39A11	17	0.0272002	0.0274293	0.505766	0.495478	68
cg08139238	EEF2K	16	0.00188613	0.00192843	0.462984	0.485086	18
cg10765212	COL5A2	2	0.0401212	0.040243	0.659881	0.650872	750
cg05398905	TBCD	17	0.0516498	0.051632	0.433701	0.44166	470
cg01383486	GINS2	16	0.0486281	0.0488543	0.466827	0.479967	117
cg00613224	SIAH3	13	0.0137901	0.0137371	0.484688	0.499027	105
cg08990264		8	0.021916	0.0219751	0.434056	0.447392	76
cg10765397		8	0.0282287	0.0282852	0.396671	0.424033	103
cg12886494	ARPP-21	3	0.0151005	0.0151835	0.481853	0.482326	11
cg05399210	FAM162B	6	0.0171144	0.0173893	0.504175	0.513615	457
cg11824921	SHH	7	0.00171309	0.00173316	0.477536	0.497313	8
cg03685556	FBRSL1	12	0.0350161	0.0349723	0.409414	0.450987	232
cg05399211		21	0.00418712	0.00420502	0.462978	0.470726	12
cg05399225	RIMBP2	12	0.122744	0.122894	0.58841	0.563659	117
cg02968606	BRMS1L	14	0.013544	0.013617	0.442078	0.457737	136
cg13841476	DGCR11	22	0.00899244	0.00908286	0.425838	0.47007	204
cg05399320	SLC6A5	11	0.24826	0.248111	0.637611	0.631282	376
cg09902641	PLXNA4	7	0.0109176	0.0109634	0.458515	0.472658	46
cg09902803	ESYT2	7	0.001	0.00100242	0.442338	0.458946	80
cg03685771	CTBP1	4	0.01103	0.0110299	0.405393	0.431976	281
cg00613255	INS-IGF2	11	0.114457	0.114716	0.484872	0.493017	224
cg13841587		9	0.0519216	0.0518264	0.430111	0.454379	167
cg11824956		1	0.303633	0.302688	0.507132	0.509156	342
cg12886731	HK1	10	0.0832109	0.0833342	0.484027	0.479912	67
cg06434732	SNX29	16	0.108594	0.108362	0.481486	0.498605	537
cg05399434		10	0.0410681	0.0408447	0.686974	0.685393	387
cg03685774	CCDC19	1	0.0233002	0.0233753	0.478119	0.480766	35
cg04552625		8	0.001	0.00100377	0.432961	0.459967	15
cg10765857	ZNF215	11	0.0196212	0.0197473	0.449728	0.434817	89
cg08990507	ANKRD55	5	0.0027139	0.00276604	0.488245	0.499335	8
cg08139522	C20orf4	20	0.00876705	0.00883106	0.434508	0.443483	48
cg01383890	C2CD4A	15	0.00618871	0.00623324	0.461142	0.48145	60
cg09902913	SGSH	17	0.119788	0.12005	0.623749	0.606005	168
cg00613284	C8orf46	8	0.0365617	0.0364607	0.461571	0.449549	165
cg12886862		10	0.074735	0.0760353	0.336252	0.31157	130
cg03686115		5	0.0462679	0.0462616	0.43546	0.441455	82
cg11825002	PGBD5	1	0.235567	0.236078	0.382834	0.403682	248
cg12887033	RPH3AL	17	0.0666922	0.0669477	0.479259	0.47055	129
cg02968914	C19orf34	19	0.106184	0.105966	0.640529	0.61238	151
cg09903879	EMP1	12	0.00793454	0.00804511	0.515115	0.512243	11
cg10765992	TTC23	15	0.0159213	0.0159499	0.428309	0.420687	127
cg06434874	DPP3	11	0.0162705	0.016374	0.460274	0.49074	38
cg10766021	ZNF783	7	0.0829767	0.0833631	0.425564	0.462288	226
cg00613385	TRIM26	6	0.0162854	0.0164226	0.489977	0.478749	118
cg05399613	C16orf74	16	0.00795851	0.00796048	0.510987	0.526009	12
cg12887317		5	0.0128129	0.0128733	0.576591	0.576985	7
cg02968918	STOX2	4	0.0203286	0.0203051	0.461724	0.486803	25
cg03686455	MAD1L1	7	0.00732534	0.00741642	0.457897	0.460148	100
cg12887581		10	0.111334	0.112196	0.330583	0.32291	91
cg03686522		19	0.0066585	0.00668061	0.447183	0.455474	21
cg10766373	B3GAT2	6	0.00584006	0.00582512	0.447826	0.431415	37
cg00613649		5	0.0348483	0.03506	0.637991	0.629922	4
cg11825020	C15orf42	15	0.0056736	0.00570382	0.455773	0.48208	118
cg12887711	GHR	5	0.017525	0.0175776	0.458113	0.444409	125
cg02969214	TNXB	6	0.001	0.00102823	0.467103	0.466125	12
cg08140055	KY	3	0.115203	0.115585	0.77199	0.750598	748
cg12887840	NEDD9	6	0.0900735	0.0907447	0.578649	0.571109	121
cg13841742	OCIAD2	4	0.00479498	0.00482784	0.489045	0.4725	22
cg02969380	XKR5	8	0.113154	0.113195	0.515727	0.512405	151
cg00613786		3	0.0291677	0.0293112	0.413039	0.4487	239
cg09904140	WFDC1	16	0.0438437	0.0440039	0.413816	0.39046	124
cg11825059	DGKB	7	0.0723937	0.0723329	0.425004	0.432455	316
cg02969422	KIAA1244	6	0.0251068	0.0250886	0.400411	0.439056	230
cg12887985		5	0.0187354	0.018769	0.457032	0.45671	76
cg02969500	NPAS3	14	0.0152068	0.0152112	0.492025	0.477803	35
cg11825070	ADAP1	7	0.00127236	0.00135239	0.4579	0.460192	26
cg04552737	GLB1L	2	0.00333953	0.00339323	0.462517	0.510861	20
cg10766585	SOD3	4	0.0227584	0.022839	0.413653	0.423885	17
cg12888521		8	0.0127632	0.0127712	0.45086	0.469301	227
cg02969624	TIMP2	17	0.0120684	0.0121667	0.48338	0.452202	71
cg04552811		3	0.00202111	0.00203525	0.521805	0.496446	5
cg12888712		6	0.127551	0.127474	0.446873	0.467781	201
cg12888834	WDR41	5	0.00890621	0.00901998	0.453143	0.458347	201
cg05399692	FAM194B	13	0.00886676	0.00889159	0.457397	0.481358	42
cg03686870	MANBA	4	0.0170515	0.0171841	0.522417	0.496363	69
cg11825436		1	0.0817146	0.0815877	0.446127	0.426542	96
cg00613914	CDH23	10	0.0134484	0.0134416	0.423807	0.431903	52
cg06434997	FBXO5	6	0.0744187	0.0741426	0.527305	0.534798	103
cg12888861	DDX1	2	0.0547733	0.108058	0.766926	0.743297	403
cg03686952	C12orf41	12	0.110626	0.111327	0.631523	0.595979	267
cg04552852	TSPAN4	11	0.176851	0.177365	0.51321	0.475729	372
cg00614157	REEP5	5	0.0170162	0.0170643	0.438582	0.46951	182
cg01383997	CHCHD6	3	0.0226172	0.0230608	0.488379	0.494458	133
cg08140459		14	0.035973	0.0361006	0.443499	0.471111	123
cg13842202	KDM4C	9	0.0304596	0.0304788	0.493838	0.484554	173
cg05399703	ACSBG1	15	0.0996165	0.0996321	0.3017	0.344237	128
cg10766942	LCLAT1	2	0.0139336	0.01405	0.439431	0.460983	199
cg02969706	LOC150622	2	0.0180689	0.0181325	0.447398	0.449308	27
cg06435765	CLUL1	18	0.28951	0.288699	0.700393	0.697019	102
cg13842240		4	0.0614321	0.0615848	0.487705	0.479551	170
cg11825642		17	0.0172109	0.0173386	0.47428	0.467438	29
cg09904264		15	0.0344974	0.0344749	0.437092	0.409656	68
cg00614360	TBCD	17	0.050879	0.0510499	0.417014	0.429431	518
cg02969873	MAEA	4	0.0354744	0.0357349	0.53282	0.501934	201
cg05399785	WDR8	1	0.125409	0.125711	0.368026	0.408007	108
cg08991401	NEURL4	17	0.124555	0.124729	0.592508	0.570836	94
cg12889420	P2RY6	11	0.0558943	0.0559303	0.489488	0.508012	193
cg01384111	GREB1	2	0.0726385	0.0728786	0.568391	0.566374	98
cg04553364		5	0.0510027	0.0511341	0.465744	0.481931	88
cg09904296	GOLGA3	12	0.0148166	0.014878	0.444725	0.460402	78
cg00614392		6	0.0592901	0.0594988	0.379813	0.417999	182
cg03687333	SAA2	11	0.162715	0.162929	0.560391	0.569311	139
cg04553446	KIF16B	20	0.0638291	0.0640957	0.378007	0.377625	329
cg12889510	RAPH1	2	0.00404317	0.0039963	0.594875	0.581646	6
cg03687532		16	0.00830806	0.00833863	0.647035	0.601522	6
cg12889538	PRKAG2	7	0.00447111	0.00449139	0.4582	0.483787	48
cg00614617		17	0.0989078	0.0990568	0.435047	0.433844	277
cg03687650	OSBPL5	11	0.00866826	0.00873277	0.471548	0.477007	73
cg05400196	TRERF1	6	0.00442668	0.00446327	0.475533	0.494914	26
cg03687707		11	0.0176787	0.0176171	0.757195	0.693941	4
cg02970384	ACTA1	1	0.0265218	0.0265406	0.462547	0.473139	99
cg10767146	LRRK1	15	0.0174219	0.0173947	0.461406	0.468071	52
cg04553623	COL18A1	21	0.209577	0.209342	0.561532	0.564978	314
cg02970525	LMOD1	1	0.0440979	0.0442078	0.361963	0.404666	120
cg08991643		3	0.0556243	0.0559473	0.601622	0.58823	8
cg12889810		7	0.0222582	0.0222542	0.441866	0.445813	120
cg02970663	LRRFIP1	2	0.0250992	0.0251338	0.418261	0.458907	147
cg05400252	ZBTB39	12	0.001	0.00101056	0.448111	0.44363	22
cg11825675	CAND1	12	0.0141564	0.0144934	0.44599	0.461686	191
cg09904573	RNF122	8	0.00749314	0.00756417	0.763543	0.735475	4
cg11825706		1	0.00568793	0.00573988	0.437074	0.435627	68
cg01384143	C3orf14	3	0.0525518	0.0525787	0.499367	0.500184	38
cg01384173		19	0.0929495	0.0932162	0.511856	0.48691	119
cg00614805		20	0.185842	0.185831	0.548199	0.57571	246
cg08991910		11	0.00578202	0.0059042	0.517006	0.517165	35
cg13842421	GPR133	12	0.138971	0.140511	0.593836	0.552293	167
cg02970775	ZMYND19	9	0.0254993	0.0255419	0.515198	0.514616	142
cg08991965	PTN	7	0.00399011	0.00399932	0.500242	0.486458	13
cg00614834	HSD17B8	6	0.00703712	0.00698743	0.467264	0.469412	55
cg01384495	C8orf74	8	0.00824172	0.00828983	0.551829	0.55587	23
cg12890291	RAPGEF5	7	0.00401913	0.00406759	0.52339	0.551946	2
cg12890430		2	0.0130968	0.013078	0.453038	0.483141	39
cg03688324	FGF9	13	0.0730154	0.073299	0.349675	0.398618	89
cg06435786	INPP4A	2	0.00483094	0.00486609	0.445073	0.449716	125
cg02970919	LRP2BP	4	0.178376	0.178721	0.506006	0.509319	308
cg11826104	UBE3A	15	0.00256852	0.00264476	0.564906	0.577089	2
cg11826327	HCCA2	11	0.0322704	0.0324382	0.410079	0.413371	162
cg13842556	GRID1	10	0.0110417	0.0110081	0.525714	0.522783	32
cg12890650	TRAPPC9	8	0.0284524	0.0283874	0.474892	0.502131	143
cg03688707	UCHL3	13	0.0276135	0.0276856	0.435874	0.428329	191
cg12890903	NYNRIN	14	0.16252	0.162551	0.375943	0.39939	198
cg03688818	APEH	3	0.231573	0.232963	0.555815	0.533661	240
cg05401670	SHANK2	11	0.10587	0.106043	0.485506	0.515263	148
cg01385052	KCNK9	8	0.394861	0.394824	0.460994	0.450354	225
cg08992050	IRAK4	12	0.0179073	0.0180428	0.489206	0.498803	24
cg04553632	GPR123	10	0.0271614	0.0271898	0.481891	0.485493	70
cg04553707		17	0.00220572	0.00223014	0.535217	0.513496	5
cg12891160	C1QL2	2	0.001	0.00105746	0.464371	0.472255	9
cg00615377	RBM9	22	0.00925983	0.00933495	0.423756	0.440552	171
cg08141245	TMEM11	17	0.0164502	0.0165641	0.493013	0.483282	94
cg06435967		4	0.09375	0.09383	0.502591	0.525391	240
cg12891195	GJA3	13	0.00534073	0.00534275	0.452989	0.450736	17
cg11826452	SLC25A33	1	0.0106228	0.0106345	0.478735	0.47663	66
cg09904907	KLC2	11	0.00840579	0.00843877	0.527507	0.477387	6
cg03688951	RRP1	21	0.0931731	0.0932973	0.610218	0.613047	383
cg06436488		16	0.0274305	0.0275131	0.475824	0.478373	74
cg08992172		8	0.00847051	0.00843178	0.502003	0.498734	36
cg08141489	STOX2	4	0.00597532	0.00606873	0.487524	0.471243	27
cg01385157	HAPLN3	15	0.00557565	0.00560328	0.487136	0.491206	11
cg08992305	TRIM61	4	0.152546	0.151825	0.601989	0.626854	197
cg12891604		6	0.0444055	0.0444431	0.378672	0.369652	214
cg13843266	SHB	9	0.0205713	0.0205913	0.417477	0.428958	299
cg04553903		1	0.0130423	0.0131121	0.466868	0.45641	109
cg01385198	TPCN2	11	0.180335	0.180354	0.55806	0.557536	565
cg10767192		12	0.00921053	0.00919487	0.493851	0.491955	16
cg06436504	C3orf26	3	0.00355588	0.00360987	0.422374	0.420107	19
cg03688987	LILRB5	19	0.129149	0.129192	0.564716	0.533127	73
cg06436626	C4orf44	4	0.00493365	0.00497642	0.446152	0.460643	71
cg00615473	TIAM1	21	0.0226929	0.0227478	0.350896	0.369913	75
cg12891810	DDX42	17	0.00159082	0.00164119	0.473017	0.486277	58
cg08141639	CCDC61	19	0.0195089	0.0195691	0.496918	0.498368	17
cg00615485	CHN2	7	0.0195061	0.0195399	0.401667	0.4418	36
cg01385312	TNRC18	7	0.00808091	0.00809835	0.49421	0.486561	10
cg00615537	FLJ41603	5	0.00774369	0.00779669	0.445638	0.485291	56
cg01385327	FGFR2	10	0.25853	0.258491	0.431601	0.415962	219
cg10767193		2	0.0779099	0.0783256	0.464046	0.46943	350
cg02971219	C17orf28	17	0.0760698	0.0761587	0.45452	0.44478	101
cg09905416	MS4A2	11	0.0113154	0.0113096	0.43967	0.465771	126
cg04554004	NME1	17	0.00263485	0.0026419	0.443191	0.459806	17
cg03688995	MUC2	11	0.252464	0.254483	0.639794	0.632983	509
cg11826961	THRA	17	0.0101986	0.010459	0.427684	0.438506	50
cg01385415		4	0.00786842	0.00783455	0.472094	0.495445	20
cg12892107	SLIT3	5	0.0150953	0.0151448	0.426554	0.420158	39
cg08141659	MCF2L	13	0.241859	0.240824	0.5901	0.614472	330
cg12892243	NPAT	11	0.0271381	0.0280466	0.522848	0.508587	225
cg00615654	ADARB2	10	0.0537076	0.0536751	0.627919	0.620682	123
cg08992360		8	0.0233188	0.0234549	0.410884	0.450952	134
cg02971546	SH3TC1	4	0.0103555	0.0103667	0.459262	0.47003	30
cg12892638		8	0.0034408	0.00347417	0.458058	0.459863	32
cg12892747		4	0.128291	0.128267	0.559116	0.541047	345
cg08141806	FBXO21	12	0.0132821	0.0132917	0.465461	0.466351	38
cg00615913	LOC388796	20	0.0190406	0.0190647	0.440981	0.464269	65
cg11826999	CHRNA3	15	0.0801402	0.0804797	0.520296	0.48532	444
cg02971575	SMAD1	4	0.00110335	0.00125642	0.498849	0.496925	5
cg10767216	MESTIT1	7	0.12495	0.125523	0.410961	0.38074	149
cg02971581		1	0.0166821	0.0166556	0.512126	0.504901	11
cg08992818	CACNA2D1	7	0.00259307	0.00262342	0.47273	0.477409	24
cg09905605		16	0.00321394	0.00328822	0.452651	0.46261	45
cg12893374		5	0.00101065	0.00117635	0.493547	0.46932	6
cg08141873	HRAS	11	0.264369	0.262874	0.646054	0.644657	636
cg02972257		16	0.0566907	0.0566588	0.465509	0.4926	414
cg05402131	MGC12982	1	0.0130169	0.0130655	0.453092	0.459171	105
cg06436667	CCDC40	17	0.0282935	0.0282992	0.565589	0.548306	33
cg09905635	TNS3	7	0.00639922	0.00644835	0.4705	0.442757	22
cg05402622		16	0.0126676	0.012741	0.390167	0.412635	30
cg11827101		2	0.0776855	0.0777022	0.464409	0.470911	244
cg01385882		11	0.00464755	0.00466519	0.441738	0.43292	107
cg00615915	SERPINB8	18	0.0131476	0.0131996	0.475773	0.478226	18
cg12893736	GPRC5C	17	0.0390364	0.0391306	0.484881	0.510356	64
cg12894055	SLC47A1	17	0.00833182	0.00832753	0.482565	0.474515	32
cg13843417	TOLLIP	11	0.0387834	0.0379825	0.648337	0.639973	59
cg04554131	RUNX3	1	0.0812092	0.0813359	0.592722	0.576668	28
cg09906066		12	0.0222314	0.0222316	0.382055	0.417288	265
cg12894126	UCK1	9	0.0418487	0.0417521	0.591179	0.59252	200
cg02972788		11	0.00188348	0.00197283	0.637317	0.618026	4
cg11827453	CACNA1B	9	0.0385438	0.0386177	0.507269	0.51364	29
cg08992972		6	0.00430183	0.00435555	0.436872	0.458291	43
cg02972793	TSSC1	2	0.0128372	0.0129037	0.453026	0.452973	82
cg12894250	FAM194B	13	0.00523216	0.00530979	0.491677	0.535548	22
cg06436854	CBFA2T3	16	0.0598712	0.0600332	0.49962	0.490111	308
cg13843611	RNF186	1	0.0341178	0.0341426	0.526638	0.544784	84
cg04554195	FPR2	19	0.0220878	0.0221081	0.400398	0.403643	19
cg11827514		8	0.439522	0.439236	0.703222	0.67454	341
cg06437144	SP2	17	0.253904	0.253971	0.499459	0.50139	202
cg08141989	ASGR1	17	0.0062814	0.00636508	0.557817	0.541252	5
cg05402854	SLC16A10	6	0.099935	0.100246	0.575861	0.555365	289
cg10767425		15	0.101583	0.101772	0.507876	0.500387	138
cg04554272	LMF1	16	0.329966	0.330732	0.654928	0.634818	416
cg13843840	ZMIZ1	10	0.0183999	0.018319	0.402977	0.395537	22
cg10767665	KCNN4	19	0.121902	0.12158	0.499763	0.520355	474
cg05403071	SNAI1	20	0.00390517	0.00391829	0.461254	0.494206	30
cg05403241		2	0.141493	0.141474	0.419589	0.440594	191
cg08993079	ADAM12	10	0.0375359	0.0375161	0.421003	0.423098	386
cg05403347		2	0.0242374	0.0242291	0.439429	0.417539	107
cg11827629		12	0.0260597	0.0260814	0.472574	0.500652	65
cg09906224	FGF1	5	0.00749087	0.00764186	0.480359	0.457647	19
cg00616687	SIM2	21	0.0138761	0.0138319	0.51248	0.524925	27
cg01386314	C17orf101	17	0.00377738	0.00386782	0.482078	0.503104	27
cg13844049		1	0.053778	0.0536264	0.465979	0.517493	83
cg11827897		8	0.001	0.00118219	0.508911	0.491907	4
cg13844193		1	0.00658637	0.00657453	0.463522	0.469775	70
cg00616965	LOC255512	11	0.233511	0.237054	0.784075	0.778925	558
cg03689129		20	0.00256671	0.00260488	0.514181	0.486036	11
cg13844237	MAPKAP1	9	0.0079156	0.00798532	0.451599	0.469412	138
cg11827925	AQP1	7	0.0171439	0.0169612	0.600747	0.591915	13
cg08142058		14	0.00463229	0.00466504	0.487919	0.500072	20
cg05403469	C11orf21	11	0.185189	0.186099	0.630292	0.598794	282
cg11827998	TMEM121	14	0.0174464	0.0173935	0.535728	0.530968	38
cg12894449	EMX2OS	10	0.169278	0.169372	0.498376	0.497617	196
cg02973171	FAM181B	11	0.0258001	0.025783	0.442148	0.475494	72
cg09906382	NR4A2	2	0.0188356	0.0188948	0.40305	0.419132	210
cg10768063	APBA2	15	0.0184069	0.0185722	0.471965	0.479065	43
cg09906402	MUC6	11	0.0179868	0.0179626	0.463244	0.473561	139
cg13844248	BRIP1	17	0.0050461	0.00510429	0.456936	0.474168	107
cg09906458	PRND	20	0.00777348	0.00777728	0.547525	0.519959	11
cg10768316	SFT2D1	6	0.122424	0.122532	0.466645	0.460128	266
cg10768391	GMPR	6	0.106291	0.106466	0.540639	0.532389	262
cg02973263	PRKCI	3	0.00823206	0.00821702	0.461361	0.443764	104
cg10768502	LSM10	1	0.123071	0.123043	0.55432	0.535363	267
cg05403817		20	0.0111916	0.0112338	0.463314	0.466272	56
cg11828108	PITX3	10	0.006909	0.00687249	0.453952	0.443082	33
cg10768548	ACOXL	2	0.00584248	0.00584927	0.435578	0.45977	122
cg13844341	MAD1L1	7	0.0231901	0.0231608	0.472672	0.495653	170
cg04554505	TRPC6	11	0.022897	0.022957	0.468244	0.456961	285
cg12894917	DENND5A	11	0.425645	0.425893	0.670014	0.617251	249
cg09906558		6	0.0181774	0.0182143	0.459986	0.462348	125
cg08993172	ALX4	11	0.0192629	0.0194505	0.519097	0.521163	37
cg13844402		13	0.00722151	0.00729126	0.454928	0.501262	10
cg13844500		11	0.00266658	0.00285251	0.491214	0.488796	6
cg12894947	PPP2R2C	4	0.0330428	0.0328935	0.463637	0.443374	29
cg03689146		7	0.0399277	0.0393173	0.681822	0.667703	717
cg04554576	SATB2	2	0.0241881	0.0242639	0.468856	0.471268	44
cg13844767		9	0.0214893	0.0215559	0.446392	0.46	45
cg08993690	LOC285419	4	0.00577514	0.00581551	0.465068	0.500948	18
cg05404005		11	0.119981	0.120066	0.523937	0.519055	150
cg13844779		9	0.0523867	0.0524158	0.442003	0.44577	105
cg04554720	C21orf82	21	0.0261592	0.0261729	0.462728	0.446517	32
cg06438530		13	0.00233129	0.00238449	0.695931	0.669778	3
cg11828163	FBXL18	7	0.0266922	0.0268143	0.461903	0.454802	168
cg05404010	SALL1	16	0.00630805	0.00632175	0.478486	0.478783	13
cg09906752	CYP39A1	6	0.00232974	0.0023395	0.457153	0.485892	37
cg13844787	KDM4C	9	0.248945	0.241726	0.691232	0.66883	725
cg08993922	MAD1L1	7	0.00767357	0.00777203	0.457041	0.482447	32
cg04554817	PCSK9	1	0.040286	0.0401208	0.450804	0.420331	11
cg01386978	PARK2	6	0.0434663	0.0434321	0.425959	0.435642	137
cg12895179	SCARF2	22	0.368991	0.369229	0.767919	0.749432	452
cg06438559	SPOCK1	5	0.0170652	0.0170542	0.424209	0.407342	57
cg00617305	SHISA4	1	0.00925847	0.00932852	0.473291	0.481345	22
cg10768690	KIAA0319	6	0.0264996	0.0265903	0.447525	0.448345	167
cg08994060	PFKFB3	10	0.310336	0.310635	0.631652	0.618066	147
cg05404091		12	0.0650612	0.0650216	0.475965	0.486015	220
cg11828621		3	0.0140176	0.0140392	0.485817	0.481084	33
cg02973307	KCTD15	19	0.0927727	0.0929443	0.594756	0.569044	100
cg06438815	PTTG1IP	21	0.0303441	0.030468	0.474571	0.480753	146
cg12895370	ACRBP	12	0.0122797	0.012345	0.509557	0.521494	16
cg01387036	CCL1	17	0.0385988	0.03869	0.41523	0.415961	148
cg10768875	SATB2	2	0.001	0.00112063	0.388014	0.406043	179
cg11828741	MRVI1	11	0.00272044	0.00275927	0.471788	0.457871	27
cg08994061	TSNARE1	8	0.0102484	0.0103498	0.409773	0.428244	228
cg08142094		16	0.0505874	0.0508254	0.520479	0.512262	139
cg06438942	C6orf48	6	0.00294517	0.00298088	0.458197	0.428656	46
cg00617568	B4GALNT2	17	0.00955782	0.00962847	0.476074	0.492022	54
cg08994082	GNG7	19	0.0169506	0.0168912	0.513	0.523113	72
cg03689277	ACVR2B	3	0.0217574	0.0217741	0.450211	0.475199	130
cg05404618	CBLB	3	0.0231841	0.0232851	0.467759	0.469546	77
cg09906857		16	0.0267328	0.0266233	0.441662	0.406013	140
cg13844899	EFCAB10	7	0.0105557	0.0105662	0.515899	0.487939	7
cg13845049	C9orf95	9	0.0620606	0.0622708	0.464975	0.438515	157
cg00617691		10	0.0164151	0.0165887	0.622397	0.609584	36
cg08994763	C3orf21	3	0.00949004	0.00958085	0.410507	0.444873	16
cg00617867	PCDHA6	5	0.00472075	0.00481075	0.453547	0.49788	25
cg13845439	CDH2	18	0.00436141	0.00439253	0.49325	0.49639	13
cg13845561		9	0.13541	0.135114	0.393576	0.417899	425
cg06439547	COG2	1	0.155242	0.154914	0.476489	0.480796	405
cg12895674	SYNPR	3	0.0385705	0.0386252	0.455562	0.446344	127
cg09906991	MUC5B	11	0.051854	0.0516699	0.534295	0.512975	124
cg08142263	DDA1	19	0.00107432	0.00122042	0.529122	0.510439	2
cg10768900	SHANK2	11	0.0886517	0.0887051	0.414198	0.397474	139
cg12895747		17	0.0144527	0.0146237	0.515402	0.515424	14
cg00617975	C22orf40	22	0.0688482	0.0691718	0.518285	0.501926	295
cg03689403		12	0.00373859	0.00379452	0.478898	0.507975	23
cg11828983		14	0.297901	0.297576	0.531747	0.527548	141
cg13845634	PPY	17	0.0115951	0.0116008	0.648355	0.626792	20
cg12895779		4	0.0192883	0.0193254	0.488254	0.481653	9
cg02973354		14	0.00593838	0.00596552	0.522392	0.495998	12
cg09907068	HECW2	2	0.00173035	0.00175543	0.416714	0.435505	144
cg00618042	CRYBA4	22	0.00849909	0.00848183	0.447521	0.44075	42
cg08142347		19	0.12017	0.120238	0.450894	0.438335	224
cg06439736	JAKMIP3	10	0.00154083	0.00158024	0.454015	0.46425	18
cg00618183	SEC14L1	17	0.0264279	0.0261667	0.544797	0.49868	29
cg04555220	SEMA5A	5	0.030599	0.0305921	0.488714	0.523145	130
cg00618309		8	0.0209641	0.0209152	0.441551	0.444737	86
cg05405094		12	0.132859	0.132921	0.488991	0.500813	295
cg09907170	BCL2L11	2	0.029779	0.0299654	0.478886	0.483327	12
cg03689458	PARP15	3	0.00264552	0.00267796	0.425412	0.442151	57
cg10768996	TMCC2	1	0.0190554	0.0191015	0.458253	0.478971	65
cg13845692		9	0.0106062	0.0105717	0.431336	0.447852	182
cg11829390	COQ10A	12	0.0152669	0.0153165	0.479039	0.468865	99
cg09907219		16	0.0835499	0.081443	0.632194	0.611432	673
cg06439941	GNG11	7	0.0618325	0.0616834	0.507818	0.490217	77
cg05405275		7	0.00793711	0.00791983	0.496212	0.500479	13
cg13845952		15	0.00629488	0.00636976	0.48031	0.483042	52
cg08142775	ZMYM6	1	0.00341117	0.00351747	0.458411	0.464497	65
cg09907542	TBC1D14	4	0.143077	0.143378	0.491303	0.458752	339
cg08995061	ZAK	2	0.524164	0.525001	0.700069	0.674223	370
cg09907628	ANKRD11	16	0.0143293	0.0144107	0.498729	0.500455	109
cg13846270	DLEU7	13	0.148673	0.148629	0.495369	0.498799	180
cg09907720	VAX2	2	0.0203155	0.0203815	0.436263	0.460608	46
cg13846327	DAOA	13	0.00833904	0.00836249	0.503329	0.507864	40
cg13846358	NTNG2	9	0.0285599	0.0285802	0.498363	0.464848	17
cg12895810	DENND3	8	0.0751004	0.0748613	0.511257	0.492349	34
cg03689552	MEFV	16	0.00901079	0.00905433	0.466145	0.479898	47
cg06440041		10	0.00339405	0.00340096	0.542912	0.517203	4
cg02973469	TIRAP	11	0.037201	0.0372436	0.453688	0.447731	185
cg11829608	YOD1	1	0.00589635	0.00593385	0.468584	0.461436	16
cg13847019	SMEK2	2	0.0255461	0.0256618	0.494708	0.482577	447
cg13847226	SORCS2	4	0.00199375	0.00203543	0.451712	0.461741	12
cg13847589	PRHOXNB	13	0.395928	0.39635	0.628162	0.628801	239
cg06440087	ITIH2	10	0.0044006	0.00446186	0.444717	0.477267	12
cg13847701	XDH	2	0.0141323	0.0141646	0.400915	0.403009	21
cg01387102	MLPH	2	0.0362766	0.0373175	0.478778	0.474964	148
cg10769178	PTPRN2	7	0.138265	0.138811	0.636046	0.615599	298
cg00618542	GLRX3	10	0.139104	0.139081	0.429524	0.418587	189
cg10769201	VWA3B	2	0.0367155	0.0369267	0.414524	0.420025	98
cg11829870	KLHDC7B	22	0.00747932	0.00755695	0.789523	0.738358	2
cg02973693	ZFHX3	16	0.001	0.00103889	0.44069	0.457907	15
cg09907936	ZNF135	19	0.0239605	0.0238997	0.431651	0.429039	62
cg04555836	MYO6	6	0.0035505	0.00356342	0.649161	0.622284	2
cg10769253	LIN28	1	0.00887832	0.00887954	0.433012	0.465887	32
cg03689568	C16orf79	16	0.17194	0.171927	0.525635	0.550359	119
cg05405594	XPO4	13	0.0491014	0.0573674	0.674786	0.68264	770
cg01387945	ZEB1	10	0.0728146	0.0728873	0.622967	0.63114	16
cg08142858		1	0.0232564	0.0232803	0.453951	0.467621	118
cg13847853		17	0.0035402	0.00354623	0.571268	0.552731	2
cg11829872	STRN3	14	0.0138855	0.0138819	0.436269	0.434172	93
cg08995368	FSCN1	7	0.026553	0.0266955	0.661731	0.646429	27
cg08142884		7	0.0771481	0.0770787	0.630768	0.601016	35
cg12896318		5	0.0256123	0.0257859	0.436312	0.433404	91
cg11830507		19	0.00140214	0.00147963	0.503251	0.514291	6
cg02973961	CDH11	16	0.00719102	0.00723645	0.440403	0.462933	36
cg10769313		19	0.0203374	0.0203366	0.426563	0.430415	169
cg09909478	ABR	17	0.00478619	0.00482168	0.467681	0.511065	8
cg08142918	FOXF1	16	0.0265433	0.0265818	0.453352	0.457717	14
cg06440275	MYOM2	8	0.0422301	0.0420766	0.566986	0.573535	86
cg05405872	C11orf58	11	0.00573016	0.00577808	0.455522	0.448063	64
cg08995424	ATP5G2	12	0.00462399	0.00467836	0.440313	0.466063	43
cg04555941	HPGD	4	0.119532	0.118252	0.74331	0.738107	390
cg09909740		14	0.0491957	0.0491146	0.433901	0.429813	141
cg13847898	GLDC	9	0.0250744	0.0251569	0.418967	0.446319	179
cg08995595	GSDMA	17	0.010891	0.0108995	0.409474	0.450692	197
cg01388022	BID	22	0.0357027	0.0359132	0.458174	0.446648	207
cg10769767	PAX5	9	0.0136428	0.0136335	0.454075	0.452212	78
cg12897058	GTF2E1	3	0.00132445	0.00140025	0.458425	0.463478	36
cg01388054	SUNC1	7	0.0187721	0.018731	0.443731	0.449026	187
cg05405914		16	0.0971783	0.0969939	0.448229	0.442235	293
cg13847963	IL28RA	1	0.0149162	0.0148863	0.458899	0.444056	13
cg03690837	ETS2	21	0.0123627	0.0124011	0.434714	0.451033	76
cg13847998		12	0.00772408	0.00775551	0.46884	0.464389	72
cg00618725	MGMT	10	0.0730247	0.0728564	0.431325	0.400147	156
cg08995609	RIN1	11	0.0182603	0.0181732	0.435038	0.427422	91
cg08143133	RFPL2	22	0.00923855	0.00926358	0.454095	0.456774	148
cg11830605	FAM110B	8	0.352181	0.351878	0.582507	0.589448	490
cg08996459	CPXM2	10	0.0543699	0.0543075	0.536103	0.542606	108
cg06440958	C10orf47	10	0.00766355	0.00765538	0.426561	0.459889	65
cg00619168	TBCD	17	0.02093	0.0209933	0.435257	0.47298	324
cg08996483	BAIAP3	16	0.0366614	0.0367379	0.470602	0.485859	187
cg11830876	TBC1D16	17	0.00202659	0.00207394	0.465073	0.461819	39
cg11831006		3	0.0110816	0.0111536	0.474408	0.482274	111
cg08143875	F10	13	0.0894335	0.0899571	0.39806	0.413574	41
cg09910067	PTPRN2	7	0.0303961	0.0305223	0.440763	0.474525	127
cg01388437	KIAA1875	8	0.0136619	0.0136991	0.46032	0.445879	54
cg03690956		10	0.00583238	0.00584843	0.460986	0.454264	25
cg00619188	TMPRSS6	22	0.0897137	0.0898822	0.335771	0.382251	75
cg04556210	GPR77	19	0.0523338	0.0525498	0.634671	0.598844	61
cg01388757	RFX8	2	0.0575647	0.0573143	0.389651	0.395978	168
cg08996506	ABCC1	16	0.155817	0.156138	0.448282	0.420914	277
cg06441150	WDR77	1	0.0233294	0.0233158	0.601658	0.595541	147
cg12897978		4	0.0172013	0.017152	0.441637	0.447048	86
cg01388847		16	0.0827539	0.0825436	0.517359	0.528894	176
cg06441362		10	0.0949695	0.0949683	0.469925	0.502407	132
cg04556349	CNTNAP4	16	0.00713882	0.00716516	0.467144	0.484878	46
cg08996613	A2BP1	16	0.00554822	0.00561281	0.503264	0.507557	11
cg00619207	DENND2D	1	0.0937269	0.0935311	0.432327	0.368648	285
cg08144042		22	0.0414233	0.0415372	0.461764	0.46593	329
cg05406381		4	0.0219477	0.021988	0.42248	0.437792	8
cg04556418	CDKN2AIP	4	0.00653883	0.00661037	0.478213	0.474281	16
cg09910755	CSGALNACT2	10	0.001	0.00100049	0.442852	0.438668	60
cg00619335		2	0.00125241	0.00135135	0.470794	0.432177	23
cg03691170	HIST1H2AA	6	0.00813263	0.00822751	0.463834	0.47346	108
cg10770287	PAPOLA	14	0.0253382	0.0252869	0.440691	0.441662	76
cg00619505	TMCO3	13	0.0260014	0.0260678	0.471043	0.489026	124
cg05406635	CCDC85C	14	0.0318712	0.0320103	0.49918	0.510398	36
cg06441398	SHANK2	11	0.0553724	0.0554464	0.448101	0.44511	278
cg08144172		1	0.00331851	0.0033629	0.472506	0.484516	12
cg03691285	TSNARE1	8	0.0118107	0.0118239	0.465833	0.453238	118
cg00619561		13	0.371196	0.370677	0.624923	0.61794	403
cg10770832	DUPD1	10	0.0341967	0.0342954	0.410522	0.40096	280
cg04556472		13	0.0294168	0.0418382	0.734714	0.715828	241
cg03691338		10	0.011649	0.011741	0.409991	0.402206	130
cg08144358		7	0.0830882	0.0833946	0.683384	0.643766	74
cg00619592	HGS	17	0.00477017	0.00479726	0.442392	0.443442	59
cg02974204		16	0.0193561	0.0193169	0.426386	0.445078	84
cg04556519		10	0.00230034	0.00233141	0.45048	0.44517	82
cg08144406	COBL	7	0.00252313	0.00255343	0.468795	0.484904	37
cg13848379		2	0.0194026	0.0194907	0.526978	0.541727	44
cg05406637		14	0.014053	0.0140402	0.411822	0.443494	13
cg01388988	LOC284661	1	0.0798697	0.0822366	0.656172	0.644768	706
cg12898512	TSTD1	1	0.111446	0.111457	0.586847	0.558697	189
cg04556854	BBS12	4	0.0018304	0.0019074	0.462337	0.455253	43
cg11831988	ATN1	12	0.001942	0.00200175	0.529862	0.50368	3
cg12898595	MAGI1	3	0.001	0.0010056	0.390072	0.407945	63
cg08145067	PIP5K1C	19	0.229633	0.230286	0.626294	0.61391	178
cg04556868	GADL1	3	0.0100737	0.0100514	0.442909	0.45404	63
cg05406749		11	0.00653475	0.00656402	0.470629	0.493058	25
cg01389203		6	0.0116585	0.0119232	0.430505	0.425934	115
cg01389409	ZNF786	7	0.0953002	0.0952671	0.439146	0.457041	203
cg04556938		17	0.102281	0.102279	0.510398	0.510418	95
cg13848405	PTPRD	9	0.00136182	0.00142186	0.508864	0.50954	8
cg00619628	MTHFD1L	6	0.0852708	0.08525	0.533863	0.556683	235
cg08996805		3	0.559715	0.559625	0.455981	0.491856	362
cg08145256	C8orf79	8	0.00129182	0.00136449	0.451478	0.446678	16
cg01389506	SSH1	12	0.0130153	0.0131268	0.4527	0.461759	67
cg08145373	CD81	11	0.012499	0.0125188	0.44896	0.468464	123
cg08996986		19	0.0364452	0.0365355	0.577685	0.564324	54
cg13848598	ADRB1	10	0.0369359	0.0370348	0.384593	0.38658	149
cg08998189	GLYAT	11	0.0123278	0.0123815	0.452563	0.463275	199
cg04557018	ZIC4	3	0.00445331	0.00447154	0.476308	0.497285	42
cg03691549	TENC1	12	0.0139577	0.0139627	0.506842	0.503694	15
cg05406868		7	0.00499679	0.00501224	0.457097	0.467383	15
cg01389728	PRKCQ	10	0.335188	0.336024	0.531622	0.528348	380
cg06442240	ITPRIPL2	16	0.0234111	0.0234802	0.48331	0.501008	98
cg11832000		10	0.0123595	0.0124169	0.441964	0.452746	132
cg10771262	TCF21	6	0.0927152	0.0925165	0.406006	0.419896	170
cg01389917		17	0.0306817	0.030945	0.470757	0.480779	63
cg01390061		2	0.0895444	0.089647	0.575257	0.553105	147
cg08145590	C3orf15	3	0.0327257	0.0326298	0.602204	0.599479	294
cg06442294		19	0.030421	0.0306693	0.418026	0.441823	63
cg01390062	C3orf21	3	0.00724795	0.00725039	0.451901	0.453553	30
cg11832309	FLT4	5	0.0283323	0.0283511	0.500234	0.502263	34
cg13848818		9	0.0237608	0.0240332	0.454037	0.454947	128
cg10771315		3	0.00405244	0.00408978	0.485885	0.494509	6
cg11832339	BBOX1	11	0.00503307	0.00505604	0.431705	0.476865	79
cg01390419	DUPD1	10	0.0303895	0.031112	0.586662	0.591931	185
cg00619978	FLT4	5	0.0880887	0.0880896	0.534625	0.533462	101
cg10771480	SYNE2	14	0.0531118	0.053054	0.472535	0.483549	397
cg10771489	GSC	14	0.0111579	0.0111708	0.514246	0.519136	18
cg08998414	UBE2H	7	0.0125442	0.0125988	0.428194	0.415505	267
cg05407338	ARHGEF15	17	0.0846483	0.084385	0.590931	0.580097	319
cg09911083	KDM6B	17	0.0100743	0.0101078	0.492986	0.493586	20
cg08998593	EXOC2	6	0.0305884	0.0307062	0.600223	0.57482	59
cg13849253	CA9	9	0.0300037	0.0301981	0.485578	0.442494	77
cg00620018	PROK2	3	0.0147429	0.0147104	0.46964	0.458757	15
cg08998950	ITPR1	3	0.190274	0.190384	0.440618	0.426867	68
cg13849419	TJP2	9	0.00607005	0.00610793	0.443564	0.447342	33
cg02974329	AFAP1	4	0.0131323	0.0130775	0.382212	0.40857	346
cg05407396	BAT3	6	0.00220112	0.0022562	0.459669	0.484259	24
cg11832395		5	0.313448	0.312755	0.595227	0.607504	306
cg13849525	NANOS2	19	0.0704422	0.0705652	0.526076	0.537909	114
cg08998953	SLC37A4	11	0.0635733	0.0635522	0.493462	0.519362	204
cg01390647	CCND1	11	0.00768119	0.0076702	0.445912	0.45786	13
cg04557025	FAM13C	10	0.0162597	0.0163263	0.415218	0.431978	16
cg11832408	FLI1	11	0.018701	0.0187046	0.477564	0.488376	8
cg13849691	ACSL5	10	0.0104887	0.0105925	0.533265	0.517264	64
cg08999070	CDH22	20	0.0041439	0.00419031	0.468943	0.478604	30
cg06442865	WFIKKN2	17	0.0216706	0.0216714	0.457114	0.467768	112
cg09911314	LGALS4	19	0.00205168	0.00209675	0.463696	0.49745	38
cg05407459	TMEM114	16	0.24491	0.244715	0.34445	0.395826	381
cg11832534	WDR8	1	0.116887	0.116975	0.386245	0.390459	48
cg13849825	CCNB1	5	0.0258505	0.026144	0.535235	0.541733	390
cg10771650	DDR1	6	0.00195959	0.00201273	0.448682	0.467445	72
cg01390950		6	0.0293887	0.0293496	0.528954	0.533702	43
cg03691720		13	0.159564	0.159608	0.63922	0.632603	237
cg13850019		1	0.138889	0.138903	0.463334	0.457443	221
cg11832544	DEDD	1	0.001	0.00106365	0.440624	0.450827	30
cg12898694	TSNAX-DISC1	1	0.104918	0.103634	0.583077	0.579342	629
cg08145625	TRAM1L1	4	0.00501783	0.00505217	0.456894	0.456492	56
cg10772086	TF	3	0.177786	0.178007	0.582418	0.599442	90
cg05407489		10	0.0156929	0.0157092	0.487222	0.480904	28
cg00620224	NUBPL	14	0.00995107	0.0101693	0.502247	0.504922	13
cg08999807	GPC5	13	0.00557122	0.00567046	0.498719	0.481121	14
cg08999812	TBCD	17	0.00440501	0.00445987	0.442537	0.449737	104
cg13850355	GABRB1	4	0.042641	0.0407545	0.623692	0.618873	333
cg08145723	ST14	11	0.0723375	0.0721732	0.469501	0.476368	171
cg08999895	SLC22A18	11	0.00697642	0.00700758	0.485954	0.481657	6
cg04557057		7	0.108757	0.1088	0.391633	0.360836	828
cg09911316		6	0.0195226	0.0195747	0.450267	0.425451	57
cg11832717	TRPM5	11	0.212887	0.212835	0.318076	0.354338	96
cg13850380	C1orf70	1	0.414111	0.412746	0.565956	0.585965	273
cg08999896	ADAMTS2	5	0.422272	0.421814	0.653871	0.627166	169
cg13850606		1	0.0730176	0.0730065	0.444591	0.465445	23
cg01391022	WDR66	12	0.160235	0.160335	0.573474	0.563084	397
cg11832722	DSC3	18	0.0235516	0.0236959	0.478618	0.523175	230
cg00620452	GPD1L	3	0.0114008	0.0114438	0.500885	0.493398	18
cg10772169	AGL	1	0.0034602	0.00346272	0.474685	0.454798	11
cg00620464	KIAA1715	2	0.0196536	0.0191561	0.670504	0.633692	96
cg05407757	ADARB2	10	0.0774626	0.0774584	0.339414	0.363731	187
cg10772238	PHF14	7	0.001	0.00100013	0.413843	0.425686	15
cg01391063		10	0.0050461	0.00506734	0.447097	0.490002	81
cg06443231	RPTOR	17	0.00673097	0.00676336	0.464553	0.46084	139
cg00620628		2	0.271517	0.271725	0.468873	0.470769	157
cg06443354	VWA2	10	0.0181274	0.0181993	0.668958	0.659908	23
cg09911332		13	0.0255853	0.0260967	0.44022	0.446938	196
cg05407909	STX2	12	0.0272933	0.0272257	0.519307	0.529006	68
cg01391071	NDUFV1	11	0.00475377	0.00478956	0.467246	0.480779	27
cg02974655	TSKU	11	0.00813623	0.00820302	0.43771	0.466993	29
cg06443533	FAM132A	1	0.058302	0.0584986	0.489334	0.516979	169
cg11832793		4	0.0300323	0.0299545	0.413127	0.460554	159
cg05408094		13	0.154938	0.154907	0.64428	0.64572	318
cg03691958	DRD2	11	0.0144546	0.0145545	0.426704	0.448854	52
cg00620733	MEOX1	17	0.0228822	0.022948	0.414027	0.43495	38
cg11832804	TERT	5	0.00996955	0.00998542	0.554853	0.53827	10
cg04557357	FRMD4A	10	0.0116917	0.0116675	0.58784	0.59132	8
cg06443644	CALML6	1	0.098036	0.0978565	0.601718	0.596888	235
cg11832956		15	0.195457	0.195672	0.523489	0.562255	151
cg01392180	LYRM4	6	0.034245	0.0341466	0.400527	0.397106	152
cg02974808		6	0.0206945	0.0208165	0.437011	0.44182	165
cg10772263	CHST3	10	0.0907993	0.09038	0.521094	0.53602	342
cg03692563		11	0.001	0.00100014	0.433695	0.418224	9
cg05408203	CACNA1H	16	0.0169384	0.017156	0.506805	0.51672	5
cg06443678		17	0.183841	0.184051	0.277633	0.322159	59
cg09911401	SVIL	10	0.00526181	0.00528659	0.447584	0.460998	36
cg12899201	ASCC2	22	0.0110349	0.011025	0.480811	0.496357	8
cg05408284	PCBD2	5	0.0494515	0.0493297	0.495755	0.499174	114
cg10772974	AVEN	15	0.0186342	0.0186635	0.446879	0.436809	134
cg04557665	TCF7L2	10	0.0177658	0.017817	0.411085	0.452231	81
cg02974928	CACNA1E	1	0.0283423	0.0284372	0.370594	0.370564	76
cg12899423	ALX4	11	0.0261889	0.0262447	0.525109	0.497109	41
cg05408521	KRTAP10-3	21	0.0391344	0.0391995	0.494631	0.496995	65
cg12899614	SLIT2	4	0.0166508	0.0166578	0.438546	0.479213	24
cg02975091		10	0.0106841	0.0108137	0.470819	0.463969	184
cg02975107	2024-09-09	17	0.0598728	0.0598052	0.510368	0.525059	94
cg04557677	JAK3	19	0.0268627	0.0269965	0.50409	0.484282	11
cg09000356	SCARNA16	17	0.00413331	0.00412639	0.478642	0.487243	4
cg00621197	S100B	21	0.001	0.00119135	0.409098	0.436584	88
cg04558112	NOB1	16	0.00822964	0.0082022	0.545811	0.515211	5
cg13850825		18	0.0459987	0.0460535	0.533	0.51702	69
cg12899747		3	0.0724386	0.0727639	0.432083	0.425742	277
cg02975243		16	0.126598	0.126611	0.449595	0.428375	67
cg02975505	MAP7D1	1	0.0154207	0.0155117	0.430812	0.442768	46
cg04558158	NPEPL1	20	0.00699356	0.00706479	0.503349	0.534822	31
cg11833001		3	0.0107241	0.0106788	0.431735	0.4196	34
cg11833125	IL24	1	0.01587	0.0159176	0.505217	0.511264	50
cg02975667		11	0.014414	0.0144951	0.442769	0.460518	72
cg10773016		4	0.00974984	0.00978027	0.462184	0.452083	35
cg06444025	CHRNE	17	0.0967576	0.096581	0.46139	0.44831	268
cg09911747	BCL11B	14	0.0159	0.0159542	0.422398	0.45029	14
cg10773023		1	0.00455754	0.00458445	0.434781	0.426326	28
cg03692872	SPIRE2	16	0.00128251	0.00134516	0.457232	0.475771	54
cg12899916	PGS1	17	0.00164433	0.00169373	0.465616	0.452451	39
cg12900489	FMN1	15	0.0108443	0.0108535	0.472498	0.466631	9
cg06444125	TBX6	16	0.0555872	0.0555198	0.477487	0.481018	109
cg10773266	HNRNPF	10	0.0145084	0.0146067	0.433304	0.463444	87
cg08146483	LHX8	1	0.001	0.00100189	0.396448	0.439969	152
cg06444195		6	0.13503	0.135147	0.367778	0.392047	108
cg06444282	VWA5B1	1	0.0125607	0.0125457	0.424103	0.41885	8
cg02975986	RAB4B	19	0.00937504	0.00948489	0.453665	0.459944	87
cg08146621	ACVR1C	2	0.00482782	0.00481099	0.466388	0.437927	19
cg13850927		6	0.00593125	0.00601677	0.447411	0.436341	77
cg12900583	MANEAL	1	0.0227177	0.0227221	0.451397	0.462825	90
cg13851211	ADCY7	16	0.00230881	0.00234001	0.459178	0.466928	12
cg03693105	WDR86	7	0.111736	0.111782	0.515396	0.544241	100
cg00621258		20	0.00968618	0.00971342	0.555613	0.517065	8
cg11833293	SHANK2	11	0.00134727	0.00136481	0.552466	0.514999	4
cg12901174		4	0.104803	0.105042	0.365247	0.368881	332
cg04558175	RCN3	19	0.00220833	0.00223725	0.487543	0.490548	16
cg03693219	CCDC157	22	0.00296392	0.00297286	0.52117	0.495257	5
cg13851334		2	0.217448	0.216687	0.700255	0.699955	657
cg06444374		1	0.02055	0.0206684	0.46655	0.452945	108
cg12901291	ATG7	3	0.0103163	0.0108045	0.506344	0.478309	180
cg10773767		2	0.0878547	0.0877054	0.490628	0.490129	228
cg11833768	PPP2R5E	14	0.0313172	0.031513	0.417833	0.404239	250
cg06444755	NXPH1	7	0.00133401	0.00140215	0.489503	0.474097	9
cg01392518	T	6	0.0386634	0.0386666	0.3679	0.369306	281
cg13851375	GPR123	10	0.0234685	0.0234117	0.491368	0.505011	96
cg12901574	RIMBP2	12	0.0281545	0.0281146	0.45012	0.467355	71
cg02976109	GTF2H3	12	0.0447587	0.0449635	0.466591	0.478963	290
cg08146698		7	0.0174592	0.0178483	0.550382	0.522806	39
cg13851466	EPHA10	1	0.0617771	0.0619842	0.479791	0.48691	186
cg00621407	CLCN7	16	0.0112273	0.0112819	0.452678	0.496678	54
cg02976359	CHL1	3	0.0205931	0.0205989	0.439488	0.433433	116
cg00621583		3	0.0804053	0.0801229	0.517164	0.473781	49
cg13851641	DAXX	6	0.00142438	0.00153427	0.50948	0.51404	5
cg05408590	COLEC11	2	0.0366337	0.0365286	0.448477	0.444131	68
cg02976617	NUDT12	5	0.108804	0.108701	0.380561	0.414249	64
cg01392867	ZNF48	16	0.00523409	0.0052643	0.463317	0.473892	15
cg09001356	RPTOR	17	0.112841	0.113118	0.469739	0.476023	467
cg13851647	IL22	12	0.0761268	0.0760195	0.464262	0.470943	349
cg02976723		6	0.094129	0.0937361	0.438568	0.463729	41
cg05408649	HOXC4	12	0.0562914	0.056373	0.43312	0.471326	65
cg13851767		9	0.0458149	0.0459412	0.411969	0.394901	336
cg05409038	TEX261	2	0.001	0.00100018	0.452935	0.448	16
cg00621913	PCSK2	20	0.0133069	0.0133731	0.467473	0.484909	16
cg12901733		2	0.0139911	0.0140511	0.397649	0.428364	19
cg01392930	NDUFB7	19	0.0295122	0.0294863	0.524708	0.500167	19
cg05409047		21	0.0162591	0.0162861	0.417902	0.441038	34
cg10773780		1	0.0304447	0.0305417	0.39381	0.430462	170
cg11833861	TMEM98	17	0.155045	0.15474	0.523718	0.52399	461
cg00622105	SPRED2	2	0.0163748	0.0164384	0.444386	0.427363	85
cg09001527	COL23A1	5	0.530535	0.529712	0.626852	0.624456	411
cg09912515	CLNS1A	11	0.00333924	0.00337694	0.463121	0.477423	34
cg06445016		8	0.140626	0.140915	0.590214	0.582882	155
cg02976843	RAP1GAP2	17	0.0392996	0.03936	0.460342	0.471913	27
cg09912552	NDRG1	8	0.00729538	0.00728109	0.493516	0.470633	15
cg04558322		14	0.0483235	0.0483097	0.44721	0.419243	298
cg13851904	MGC12982	1	0.0564284	0.0566067	0.477861	0.472201	135
cg05409218		3	0.0263121	0.0264713	0.353662	0.37097	171
cg06445348	ILDR2	1	0.00762768	0.00766842	0.451199	0.478663	13
cg08146841	NKAIN2	6	0.105353	0.105449	0.465899	0.484407	207
cg04558386	CCDC90A	6	0.0228789	0.0229863	0.446251	0.444485	57
cg05409441	WDR90	16	0.0104839	0.010585	0.454934	0.472573	143
cg04558424	C16orf74	16	0.00563666	0.00567775	0.474404	0.485605	10
cg01393327	OSTBETA	15	0.0198633	0.0198439	0.503349	0.513097	35
cg02976900		18	0.0300409	0.030088	0.427397	0.454061	336
cg02977042		17	0.0546247	0.0545684	0.495583	0.523504	172
cg12901917		12	0.0153536	0.0154512	0.425318	0.432469	156
cg00622318		10	0.00396314	0.00401135	0.510978	0.514409	3
cg12902039	OCA2	15	0.0416422	0.0418573	0.553861	0.563105	123
cg09001591	FAM179A	2	0.0546519	0.0547899	0.453435	0.481353	278
cg06446456		6	0.00777316	0.00780988	0.558411	0.561256	3
cg03693811	SSTR2	17	0.0855968	0.085656	0.507404	0.505804	193
cg04558647	DOCK1	10	0.0266957	0.0266991	0.343386	0.333016	69
cg08147001		2	0.11632	0.116457	0.430955	0.43485	91
cg10774185	YWHAB	20	0.00460206	0.00467436	0.468706	0.461092	25
cg13851989	CER1	9	0.0364791	0.036785	0.376829	0.403722	110
cg04558749		12	0.0150497	0.0151318	0.435971	0.452507	30
cg02977360	ZFHX4	8	0.0162909	0.0163716	0.42318	0.412714	139
cg04558761		12	0.0751833	0.075473	0.58983	0.579068	566
cg02977443		3	0.0128353	0.0129305	0.46112	0.445314	124
cg09001708	KIF19	17	0.0092122	0.00925956	0.390342	0.419676	32
cg00622375	SVIL	10	0.267064	0.26746	0.335476	0.339825	465
cg06447341		1	0.0573315	0.0575307	0.502606	0.494669	183
cg11834730	NCOR2	12	0.021048	0.0211618	0.548106	0.546856	48
cg12902062	MAFB	20	0.00709906	0.00720313	0.4589	0.485897	68
cg02977524		1	0.0914614	0.0912269	0.436989	0.418214	150
cg09912793	PHC1	12	0.153121	0.153506	0.609376	0.577569	262
cg11835020		3	0.0127355	0.0127926	0.469611	0.468083	160
cg06447474	A2BP1	16	0.001	0.00103308	0.466099	0.505839	6
cg13852093	MBP	18	0.0094068	0.00943418	0.439461	0.458576	17
cg09913413	WHSC1	4	0.00726874	0.00741202	0.592802	0.572094	2
cg09001761	IL2RA	10	0.295403	0.295722	0.343495	0.391151	222
cg04558861	LIN37	19	0.00672582	0.00678	0.467921	0.485667	24
cg02977575	MEX3A	1	0.0282877	0.0283934	0.434058	0.507985	17
cg03694279		10	0.00117979	0.00128168	0.418377	0.454421	43
cg00622655		21	0.001	0.00100031	0.445436	0.448742	34
cg13852116		10	0.00927034	0.0092128	0.47083	0.474789	18
cg06447614		16	0.110464	0.109892	0.593935	0.596796	20
cg09001939	NTSR2	2	0.0140537	0.0141735	0.501165	0.534884	10
cg09913813	KIRREL3	11	0.123	0.125198	0.438684	0.424108	340
cg10774361	TMEM150C	4	0.0696882	0.0697271	0.382186	0.396592	199
cg06447952		8	0.102728	0.102791	0.472555	0.460597	168
cg04559128	EFHD1	2	0.00953517	0.00957436	0.450618	0.456949	18
cg05409693		12	0.0254484	0.0265528	0.706271	0.678768	401
cg10774877	NALCN	13	0.0107155	0.0107423	0.431826	0.459645	68
cg08147181	AMN	14	0.0387132	0.0389132	0.499658	0.493816	275
cg12902183	IGFBP3	7	0.00878104	0.00880464	0.522914	0.513847	20
cg11835050	MIR519C	19	0.00333081	0.00334702	0.472318	0.479296	10
cg09001989		12	0.0273057	0.0271803	0.372886	0.369795	55
cg00622702	IFNAR1	21	0.0557571	0.0557549	0.455585	0.491473	120
cg12902206	DNAH1	3	0.00624972	0.00624826	0.730456	0.678512	2
cg04559159	POP1	8	0.494191	0.493896	0.572171	0.598977	260
cg11835068	AJAP1	1	0.0883272	0.0881809	0.456846	0.465195	144
cg10775039	C10orf71	10	0.00884257	0.00891653	0.43405	0.459991	35
cg02977790		1	0.0231127	0.023179	0.437424	0.439951	246
cg03694403		8	0.00161841	0.00161517	0.566538	0.562067	2
cg02977810	RNF13	3	0.00740763	0.00758131	0.623282	0.61957	2
cg08147226	ERICH1	8	0.0328218	0.0328713	0.435846	0.441607	195
cg13852234	ALOX15B	17	0.116643	0.116749	0.620116	0.62299	57
