## Supplementray Table for "An integrative analysis of consortium-based multi-omics QTL and genome-wide association study data uncovers new biomarkers for lung cancer" (part 8 of 10)

### Sheet: S2 (continued)
Supplementary Table 2. Summary information of DNA methylation prediction models
cg12902497	ENO1	1	0.0423819	0.0423732	0.511888	0.50329	85
cg13852284	C10orf11	10	0.0748514	0.0750861	0.526543	0.529098	135
cg10775050	NFRKB	11	0.00608108	0.00613929	0.467532	0.510818	14
cg09913882	MYO15B	17	0.0231548	0.0233048	0.46221	0.470743	105
cg05409818	LMF1	16	0.0126092	0.0126349	0.456597	0.453616	57
cg01394007	FGFBP3	10	0.00205512	0.00209374	0.482935	0.451455	12
cg09913956		19	0.0213796	0.0213829	0.550535	0.549964	6
cg12902741	HMGCS1	5	0.0208506	0.0211154	0.443495	0.446822	297
cg04559605		19	0.0270935	0.0274535	0.55542	0.550263	135
cg12902896	CTDSPL	3	0.0606611	0.0607243	0.471091	0.49753	95
cg10775229	GRID1	10	0.00804397	0.00807739	0.601202	0.56504	6
cg06448332	CCDC154	16	0.0589365	0.0589279	0.422175	0.415182	220
cg09914304	PRF1	10	0.0498996	0.0501634	0.458377	0.453604	247
cg13852301		9	0.00211466	0.00214915	0.522075	0.534438	26
cg04560015		5	0.0265508	0.0266309	0.475911	0.478181	65
cg02977954	ECHDC2	1	0.147643	0.148179	0.591032	0.562824	313
cg13852303	MEAF6	1	0.171151	0.17158	0.517406	0.486195	250
cg06448603	ADAMTS12	5	0.00391405	0.00392464	0.462085	0.46389	17
cg09914513	PDE4C	19	0.00615054	0.00617234	0.421403	0.412835	112
cg08147813		6	0.0153224	0.0153033	0.449941	0.458159	28
cg13852561	EXD3	9	0.223344	0.223465	0.573928	0.553114	52
cg02977963		3	0.00195524	0.00201631	0.416197	0.44442	18
cg12903047		11	0.0285773	0.0284885	0.508709	0.529355	149
cg11835209		5	0.0125417	0.0126061	0.470073	0.480006	39
cg10775230	TMIE	3	0.0233057	0.0236055	0.520066	0.521589	106
cg06449205	GUCY1B3	4	0.00476685	0.00479087	0.467213	0.470932	9
cg02978139	KCNIP4	4	0.0189644	0.0190047	0.43117	0.423675	89
cg08147985	KCNQ3	8	0.00776527	0.00786576	0.583456	0.589326	5
cg01394138	RECQL5	17	0.00635237	0.00637612	0.446544	0.450762	83
cg04560093		8	0.144693	0.144732	0.46932	0.46836	184
cg11835347	RHOC	1	0.0891314	0.088963	0.426844	0.422208	257
cg04560225		1	0.0198779	0.0198856	0.449576	0.43483	57
cg08148418		21	0.0088595	0.00892701	0.479268	0.483248	116
cg04560284	RNF222	17	0.00731595	0.00733274	0.458373	0.499737	60
cg00622988		5	0.0326562	0.0326479	0.436237	0.436343	132
cg11835619	ERBB3	12	0.00443577	0.0044622	0.455375	0.471723	20
cg05409945	LOC283404	12	0.0493053	0.0495083	0.43897	0.437182	104
cg12903529		12	0.0461236	0.0473313	0.612771	0.624554	273
cg04560534	PPT1	1	0.0628329	0.0627282	0.427334	0.416194	189
cg00623161	DLGAP2	8	0.014645	0.0147191	0.420927	0.448631	142
cg05409967		18	0.0297124	0.029649	0.442171	0.411786	98
cg01394199	HNF1A	12	0.00358965	0.00362713	0.438541	0.467216	17
cg02978168		18	0.0447535	0.0448649	0.495273	0.518901	69
cg08148458	MIR941-3	20	0.0409394	0.0410367	0.45584	0.470755	162
cg01394324	JOSD2	19	0.00217149	0.0021938	0.515999	0.513902	3
cg10775231		10	0.0319594	0.032038	0.422462	0.435355	364
cg06449334		20	0.225329	0.225176	0.350707	0.332917	256
cg13853035		9	0.00292074	0.0030306	0.486779	0.501327	35
cg08148618	NOV	8	0.00942271	0.00946923	0.434368	0.44518	169
cg05410587	KIAA1530	4	0.00552852	0.00555002	0.455882	0.445906	20
cg09914581	E2F6	2	0.0163671	0.0163618	0.482484	0.497322	113
cg06449486	COL23A1	5	0.0150991	0.0152442	0.523203	0.514136	65
cg10775595	ODZ4	11	0.178942	0.178593	0.505716	0.536054	330
cg13853046	2024-09-04	17	0.393846	0.393908	0.43842	0.444154	124
cg05411056		13	0.0164255	0.0165102	0.470133	0.475179	28
cg09914742		20	0.045938	0.0460566	0.487187	0.487597	269
cg00623200	IGDCC4	15	0.0370844	0.0370885	0.483043	0.480127	263
cg12903530		1	0.0326564	0.032594	0.490467	0.493846	98
cg08148697	ZNF598	16	0.165705	0.165383	0.641293	0.651156	141
cg01394461	NOC2L	1	0.331852	0.333594	0.667298	0.630542	52
cg10775733	WASF1	6	0.0189675	0.0189447	0.427555	0.451848	194
cg02978184	ADCY5	3	0.0325143	0.0323913	0.535973	0.516381	26
cg01394847		16	0.0724743	0.0721963	0.344657	0.329763	39
cg08148802	LSP1	11	0.0610197	0.0612526	0.55342	0.543211	60
cg11835695	MEX3D	19	0.0117988	0.0118872	0.735811	0.687683	2
cg12904078		20	0.00264963	0.00270469	0.463796	0.464874	35
cg01394884		4	0.0494122	0.0493191	0.454017	0.438156	64
cg11835897		5	0.0103208	0.0104499	0.434723	0.436124	24
cg06449934	GPER	7	0.0890674	0.0893067	0.512669	0.5211	446
cg03694587		7	0.0115977	0.0115477	0.465755	0.489766	120
cg01395127		6	0.0417996	0.0419623	0.378493	0.370129	19
cg00623312	CUX1	7	0.00929457	0.00929096	0.412342	0.40944	37
cg02978262	AVL9	7	0.001	0.001	0.437278	0.459388	8
cg03694713	NKX2-6	8	0.00363433	0.00369212	0.483451	0.491231	33
cg01395261	MAST3	19	0.0278957	0.0278475	0.397315	0.397653	235
cg09002684	SLC22A23	6	0.0214427	0.0216159	0.436415	0.460437	37
cg00623498	EXOC2	6	0.00419135	0.00422031	0.506065	0.468145	22
cg10775991	CHD8	14	0.015298	0.0153168	0.527714	0.542233	27
cg08149253	FBLN1	22	0.0778607	0.0782077	0.396395	0.461894	28
cg04560630	EPS8L2	11	0.0437202	0.0441224	0.417354	0.419944	65
cg08149682	MUM1	19	0.0610179	0.0614078	0.597561	0.593339	49
cg09914905		16	0.00864735	0.00866996	0.485987	0.491934	49
cg03695236	PTPRN2	7	0.0151439	0.0151492	0.352777	0.365444	47
cg01395281	ZNF593	1	0.001	0.00100123	0.466117	0.452474	12
cg10776057	RASAL2	1	0.0603605	0.0605861	0.540502	0.534231	228
cg11836119	ZNF876P	4	0.17417	0.17481	0.653287	0.640794	393
cg12904135		2	0.069527	0.0703215	0.576757	0.58395	582
cg10776230	KIF26B	1	0.0475458	0.0474491	0.405953	0.416443	89
cg13853186	DMRT3	9	0.00991042	0.00999156	0.486306	0.497774	28
cg05411199	C6orf145	6	0.15599	0.156412	0.398956	0.419722	162
cg06451054	ZNF835	19	0.00412021	0.00412034	0.538031	0.535176	4
cg08149865	EPB49	8	0.0258502	0.0258014	0.508032	0.511305	55
cg05411679		16	0.3278	0.326962	0.696076	0.684494	160
cg08150250	SRCIN1	17	0.0408599	0.0410211	0.502105	0.539582	53
cg01395351		12	0.0261721	0.0263567	0.480571	0.500735	160
cg12904569	SDK1	7	0.00111927	0.00127082	0.562337	0.566749	2
cg03695433	SDK2	17	0.013828	0.0139233	0.450622	0.428415	15
cg04560741	LOC388796	20	0.0240302	0.0240041	0.446575	0.432502	85
cg09915092	ECHS1	10	0.171345	0.171593	0.548797	0.497493	194
cg01395630		4	0.0542465	0.0545849	0.502149	0.470944	205
cg08150568		13	0.0215807	0.0215606	0.407149	0.425629	116
cg12904737		7	0.165975	0.166108	0.534186	0.528002	43
cg13853450	CDH19	18	0.0158093	0.0157973	0.401136	0.433914	266
cg09915099	AGPAT6	8	0.146353	0.169593	0.603177	0.574109	431
cg12904795	VPS54	2	0.00108132	0.0012179	0.4811	0.472415	8
cg01395690	SIGLEC16	19	0.012408	0.0125194	0.482329	0.48947	144
cg13853734	PAPPA	9	0.0260966	0.0260979	0.451597	0.47246	88
cg03695666	ZNF607	19	0.0345398	0.0345072	0.4452	0.447537	67
cg08151204	TAP1	6	0.00148349	0.00154653	0.46182	0.469061	19
cg00623774		7	0.01714	0.0173211	0.444504	0.471451	8
cg01396022	CAMK1	3	0.0649649	0.0648582	0.51355	0.480185	104
cg13853761	C11orf2	11	0.00545752	0.00545461	0.484204	0.471013	9
cg04560767	DGCR2	22	0.0185034	0.0182176	0.527016	0.560101	288
cg03696327	GPR88	1	0.00784102	0.00787511	0.459042	0.475371	124
cg02978297	BCAR3	1	0.00940136	0.00944967	0.448441	0.439504	75
cg05412058		12	0.0164623	0.0164639	0.441608	0.459207	58
cg08151442	LRRFIP1	2	0.0178743	0.0178449	0.460872	0.461826	50
cg03696345	OLIG2	21	0.0355381	0.0355003	0.328108	0.330396	92
cg04560832	MRPS21	1	0.00515264	0.00520833	0.472289	0.506442	99
cg03696346	ZNF485	10	0.0291835	0.0292985	0.456112	0.444323	158
cg04561005	KSR1	17	0.00753078	0.00757263	0.524777	0.545723	20
cg04561261	HSD17B2	16	0.0113003	0.0112574	0.440498	0.439803	132
cg09003057	CCDC88C	14	0.0109602	0.0110671	0.640903	0.616331	8
cg03696370	PEBP4	8	0.120878	0.120845	0.474118	0.482128	157
cg11836372	FGFR2	10	0.125733	0.125985	0.341623	0.364901	163
cg13853894		10	0.039378	0.0397729	0.391561	0.42111	107
cg12904880	TRIM15	6	0.141681	0.140956	0.444643	0.483132	232
cg04561503	MIR453	14	0.0318768	0.0318465	0.451027	0.461875	53
cg10776377	LPAR3	1	0.0469708	0.0470337	0.474621	0.483218	84
cg02978460		7	0.00341659	0.00337542	0.561438	0.557645	28
cg04561571	UBE2N	12	0.0384874	0.0384776	0.425476	0.432118	194
cg03696603	TMCO7	16	0.00731874	0.00736984	0.454191	0.456732	70
cg10776643	PCNX	14	0.0111129	0.0111431	0.444634	0.436589	20
cg01396065		3	0.0635842	0.0638403	0.557082	0.547545	47
cg08151612	SULT2B1	19	0.0215998	0.0216964	0.443702	0.464727	75
cg04561731	SSBP3	1	0.0513368	0.0512635	0.443448	0.422676	152
cg11836829	NENF	1	0.0335148	0.0335576	0.370062	0.428138	306
cg03697024	DNAH11	7	0.0497333	0.0496428	0.432242	0.41362	242
cg04561753		12	0.00488384	0.00493928	0.465875	0.470819	21
cg10776659		3	0.00413596	0.00419477	0.530127	0.544879	9
cg00624799	ZNF710	15	0.0173377	0.0173323	0.496281	0.485663	19
cg04561791		16	0.0141489	0.0142155	0.450818	0.443024	31
cg04561937	GAB4	22	0.0138471	0.0139316	0.573921	0.558422	23
cg02978729		20	0.136077	0.136218	0.47557	0.477526	130
cg08151623		16	0.0295217	0.0295102	0.444758	0.477236	173
cg12905085		1	0.165341	0.166521	0.486593	0.439867	336
cg10776839		2	0.00401506	0.0040147	0.481151	0.48802	64
cg00624939		8	0.0138729	0.0140012	0.532361	0.538778	89
cg12905176		3	0.31329	0.313697	0.474571	0.427518	296
cg09004134	HCCA2	11	0.016941	0.0170555	0.547377	0.5476	24
cg04562295	CENPBD1	16	0.0421783	0.0423817	0.520593	0.518883	225
cg09004195	EPHA4	2	0.00196255	0.00199825	0.498295	0.488563	5
cg08151705	SLFN13	17	0.022572	0.0226475	0.482734	0.491466	37
cg09915433		19	0.604049	0.604963	0.544894	0.554461	219
cg04562394		5	0.0129803	0.0130199	0.542193	0.560573	52
cg10776862	FUZ	19	0.00958009	0.00962015	0.517344	0.506219	6
cg11837016	ZBTB7C	18	0.0408827	0.0409465	0.551704	0.572719	67
cg02978737	PVALB	22	0.198712	0.199154	0.439964	0.477699	154
cg03697173	RADIL	7	0.313822	0.312989	0.585119	0.599196	403
cg10776926	SKA3	13	0.125846	0.12592	0.521947	0.513809	70
cg11837102	ST3GAL3	1	0.0167169	0.0166752	0.430647	0.459776	226
cg08151983	VPS52	6	0.00243271	0.00247902	0.508156	0.511065	18
cg06451479		5	0.0340554	0.0341384	0.45954	0.455514	81
cg08152065		15	0.00698227	0.0071054	0.50866	0.527252	5
cg11837275		14	0.0684547	0.0689961	0.574398	0.557992	31
cg01396157	CD247	1	0.0563445	0.0563405	0.511627	0.530161	67
cg11837293		20	0.178907	0.178575	0.408063	0.413691	119
cg13854727		11	0.00468967	0.0047261	0.452426	0.457468	86
cg03697308		13	0.0473612	0.0474793	0.518205	0.509956	114
cg10777103	DRD2	11	0.0126863	0.0126214	0.463153	0.44369	37
cg05412222	PACS2	14	0.100581	0.101731	0.692915	0.684791	211
cg04562491	DTX1	12	0.137604	0.137325	0.433373	0.426747	142
cg10777347		7	0.00553445	0.0055816	0.45936	0.45117	17
cg04562589		4	0.0170572	0.0171485	0.545866	0.550442	16
cg00625331	NUBP1	16	0.202186	0.202218	0.656084	0.670716	314
cg11837534	ARSB	5	0.012631	0.0126433	0.713492	0.679052	4
cg09004241	B3GNT7	2	0.264954	0.265288	0.591768	0.601409	191
cg04562611	C16orf11	16	0.0493682	0.0492563	0.487911	0.480178	236
cg06451900	LOC145845	15	0.0551006	0.0551543	0.31827	0.350895	11
cg09004566	FAM32A	19	0.00979246	0.00977713	0.470076	0.483945	70
cg09915444	C2CD4A	15	0.0163464	0.0164873	0.454305	0.47354	216
cg10777461	PEX14	1	0.0136529	0.0136389	0.419765	0.430833	166
cg06452184	LPHN3	4	0.0123017	0.0122195	0.496205	0.459789	16
cg09915601	EPS8L1	19	0.0139644	0.0140052	0.522142	0.500123	21
cg02978784		6	0.01261	0.0126712	0.507158	0.4889	13
cg03697629	TEF	22	0.00597912	0.00598578	0.524505	0.506975	8
cg13854960	C9orf152	9	0.0188309	0.0189079	0.442131	0.463115	109
cg00625425	KANK4	1	0.0834435	0.08362	0.509163	0.474866	257
cg11837749	ACOT11	1	0.0248411	0.0249673	0.399648	0.432802	88
cg09915890	HEATR2	7	0.041431	0.0416916	0.661499	0.619749	23
cg10778288		12	0.00134818	0.00142232	0.448721	0.466265	26
cg05412410	CARD11	7	0.0338515	0.0338829	0.51654	0.528779	41
cg10778310		7	0.0839043	0.084354	0.46535	0.44549	223
cg09915983	VPS16	20	0.0819033	0.0823678	0.52429	0.501192	272
cg10778441	TBX20	7	0.0128781	0.0129847	0.429633	0.440476	186
cg11837817		6	0.00675235	0.00676968	0.469706	0.50428	88
cg05412459		12	0.00147128	0.00152903	0.436226	0.460382	28
cg12905608	ACBD7	10	0.014762	0.0148006	0.414352	0.459598	56
cg04562683	TP73	1	0.67456	0.67319	0.637042	0.60808	156
cg05412531		8	0.0871079	0.0869099	0.465505	0.472414	196
cg10778655	C6orf125	6	0.00895001	0.009041	0.474447	0.493422	18
cg13855243	HOXC11	12	0.0212881	0.0212379	0.483601	0.463377	23
cg12905673	JAKMIP2	5	0.00473977	0.00480486	0.657096	0.60396	3
cg11838227	CREBL2	12	0.0484696	0.0485161	0.522753	0.519109	72
cg10778780	CCK	3	0.0428183	0.0426262	0.494592	0.48581	85
cg13855261	HS3ST3B1	17	0.08511	0.0851432	0.446531	0.46276	24
cg09004581	MTO1	6	0.00783271	0.00787247	0.440515	0.470837	133
cg03697708	CACNA1A	19	0.00192559	0.00192928	0.455056	0.457772	40
cg00625443	FAM108C1	15	0.0104334	0.0103898	0.475992	0.462043	12
cg02979001		14	0.101105	0.100524	0.525444	0.529877	170
cg11838237		5	0.00472903	0.0047368	0.448481	0.465685	19
cg11838299	NLRP14	11	0.104977	0.105217	0.421901	0.430546	423
cg04563195		3	0.0293203	0.0295073	0.463856	0.471735	47
cg09005651	MGRN1	16	0.0224669	0.022093	0.488971	0.499339	153
cg05412696	TCF25	16	0.0172394	0.0173769	0.474141	0.463189	290
cg11838380	CYP20A1	2	0.001	0.00161744	0.519424	0.522553	176
cg04563438	PLAT	8	0.0505879	0.0504574	0.557007	0.562027	175
cg10778837	CNTNAP2	7	0.453703	0.454474	0.70889	0.707796	318
cg13855279	SERGEF	11	0.00295183	0.00299061	0.443155	0.465336	75
cg04563671	SCN2B	11	0.00233551	0.00236347	0.495556	0.472789	14
cg04563718	MMEL1	1	0.00875233	0.00880423	0.457619	0.472776	124
cg04563863	SBNO2	19	0.02251	0.0227277	0.540543	0.538942	26
cg08152198	C21orf29	21	0.0282332	0.0284636	0.455258	0.457783	195
cg09916692		8	0.257192	0.258336	0.397665	0.386265	532
cg02979520	PLXNB1	3	0.00555007	0.00556841	0.462248	0.490689	81
cg03697881	C7orf10	7	0.0430795	0.0432154	0.411	0.438822	62
cg00625653	WNT7A	3	0.0159779	0.0159303	0.425459	0.416711	97
cg09916765	WRB	21	0.0417947	0.0419769	0.378948	0.356272	288
cg08152263	MCM5	22	0.299627	0.299709	0.528801	0.534959	155
cg06452558		8	0.00561817	0.00570812	0.479722	0.459057	22
cg11838542	MAD1L1	7	0.00720099	0.00721037	0.395907	0.418692	117
cg13855435	YPEL2	17	0.0111216	0.0110652	0.475154	0.468858	110
cg09005679	EDN3	20	0.116643	0.1169	0.450877	0.418808	88
cg11838640	MAP2K5	15	0.00218601	0.00219283	0.479851	0.473723	13
cg11838688	LOC100128239	11	0.00909481	0.00910403	0.478922	0.477959	13
cg03698765	POP4	19	0.00207929	0.00208569	0.555375	0.539911	4
cg12905735		1	0.00354508	0.00354889	0.719718	0.684083	2
cg11838827		10	0.0163277	0.0163181	0.55172	0.545792	22
cg13855454		12	0.0543275	0.0546309	0.480607	0.476665	48
cg09916783	POMC	2	0.0477436	0.0477541	0.454705	0.487974	238
cg00625776	KRT8	12	0.0487443	0.0486344	0.422808	0.459354	226
cg03698956	ABAT	16	0.235252	0.235631	0.530053	0.528853	335
cg00625845	BHLHA15	7	0.00384814	0.00386984	0.453244	0.457109	103
cg09917029		4	0.0320845	0.0321069	0.520969	0.483626	71
cg12905767	C20orf96	20	0.556108	0.557488	0.53934	0.536728	262
cg01396587	FAM20C	7	0.019504	0.0196986	0.502179	0.527547	59
cg08152499	COX4NB	16	0.0373841	0.037543	0.469878	0.500565	81
cg10779037	MRPS15	1	0.0237642	0.0237677	0.484721	0.49024	147
cg09005762	AKAP12	6	0.001	0.0010206	0.464247	0.486271	6
cg11838898	ARHGEF4	2	0.0150022	0.0149992	0.438692	0.454186	65
cg09917360	GINS2	16	0.0584102	0.0586075	0.496285	0.4683	120
cg10779118	CNOT3	19	0.0305544	0.0304859	0.598816	0.598567	71
cg11839095		12	0.100955	0.101313	0.46924	0.492149	73
cg13855568		4	0.00461873	0.00467111	0.434817	0.468445	201
cg13855776	C10orf71	10	0.0175439	0.0175558	0.352737	0.389566	34
cg02980023	STAB1	3	0.0048097	0.00489685	0.499841	0.500161	10
cg08152504		7	0.01914	0.0191037	0.523527	0.507415	23
cg06452665	TNFSF11	13	0.0198196	0.0198744	0.431599	0.438049	34
cg11839291		20	0.03735	0.0374089	0.420808	0.43972	123
cg13855862	CARD14	17	0.00747	0.00748685	0.462527	0.49066	15
cg02980075	RUNDC1	17	0.00801792	0.00841186	0.461662	0.457782	284
cg12906188	RGS4	1	0.00320856	0.00336179	0.786296	0.725753	2
cg00626312		3	0.10679	0.106657	0.623507	0.598709	94
cg05412930	PSMB9	6	0.0211017	0.0212854	0.480402	0.474765	214
cg09005971		10	0.238684	0.238794	0.281304	0.291826	293
cg01396723	PVR	19	0.0418865	0.041634	0.412829	0.382028	82
cg05412979	SFRS18	6	0.0103862	0.0104959	0.365642	0.342829	408
cg05412990	WDR35	2	0.0524364	0.0527475	0.439546	0.42769	119
cg04564000	ZBTB20	3	0.00133164	0.0014216	0.563134	0.502027	3
cg12906295		1	0.0168784	0.0169151	0.447864	0.461421	157
cg00626386		15	0.0531785	0.0531603	0.539294	0.54458	240
cg00626390	TPO	2	0.0385886	0.0385317	0.510993	0.510629	241
cg04564030	CDH7	18	0.0301589	0.030124	0.408938	0.420259	219
cg11839415	MPL	1	0.106248	0.106238	0.409686	0.435488	256
cg04564245	GALNS	16	0.00251418	0.00256534	0.476737	0.465096	43
cg03699074	FAM38A	16	0.0914412	0.0914184	0.383773	0.380935	241
cg08152564	ACAT1	11	0.0195895	0.0198896	0.463955	0.482027	564
cg13855998		9	0.0432932	0.0433557	0.371002	0.396674	33
cg05413258	RBM44	2	0.0464916	0.04649	0.499623	0.49505	195
cg08153098	CLRN1	3	0.0136798	0.0137135	0.444992	0.44137	19
cg03699601	TMEM121	14	0.0646917	0.0651999	0.605942	0.579105	52
cg08153160	IGF2BP3	7	0.0280108	0.0280807	0.450578	0.505312	223
cg01396817	IQCB1	3	0.00807631	0.00811337	0.42578	0.437434	130
cg05413305		17	0.0446566	0.0445557	0.608212	0.599243	37
cg09917783	ZZEF1	17	0.00728354	0.00730248	0.452766	0.46083	92
cg13856126	RALGPS1	9	0.00904251	0.00904771	0.481432	0.467158	75
cg01396855	ZNF225	19	0.00785848	0.007698	0.525833	0.508112	205
cg11839566	DOCK1	10	0.0546912	0.0547545	0.381135	0.384684	416
cg09006039		4	0.00757574	0.00757535	0.468034	0.475158	75
cg01396872	NAGK	2	0.0864211	0.0863029	0.430873	0.441518	217
cg01397001	APOBEC3A	22	0.0134769	0.0134577	0.616024	0.584357	13
cg10779126	CCDC6	10	0.392396	0.394156	0.596991	0.580645	831
cg12906381	RFPL2	22	0.0178708	0.0179634	0.47563	0.477232	108
cg11839682		12	0.382297	0.382261	0.346797	0.361171	115
cg01397050		4	0.0093193	0.011247	0.578208	0.569301	508
cg11839771	ST20	15	0.173064	0.174576	0.767114	0.752986	540
cg09006292		3	0.053877	0.0541953	0.466918	0.484744	296
cg03699843	SNX20	16	0.0305089	0.0305101	0.499292	0.515493	96
cg10779340	ZBTB40	1	0.0114514	0.0115748	0.474021	0.475665	44
cg10779375	RPL21	13	0.001	0.0010003	0.409252	0.430665	7
cg13856384		6	0.174477	0.174495	0.417074	0.413983	155
cg06452769	PLEC1	8	0.0912214	0.0911176	0.498564	0.496679	182
cg11839944	KCNJ11	11	0.00918472	0.00930513	0.445169	0.446663	20
cg01397325	HTATIP2	11	0.550419	0.549084	0.618925	0.619223	759
cg08153335	GPR113	2	0.00922404	0.00924495	0.479467	0.46759	75
cg04564515		21	0.0202564	0.0203065	0.442917	0.439195	47
cg08153404		12	0.672608	0.671982	0.701036	0.683406	353
cg00626466	GNS	12	0.034551	0.0346117	0.708371	0.676728	7
cg09917805		4	0.265733	0.266243	0.548925	0.537132	468
cg08153408	LOC283070	10	0.00225113	0.00228351	0.610727	0.568707	4
cg09006420	VPS53	17	0.343261	0.344037	0.698588	0.679161	572
cg04565216		3	0.0571729	0.0578818	0.563755	0.55399	15
cg13856405		10	0.0484644	0.0484161	0.476842	0.472156	189
cg04565337		14	0.0116304	0.0116372	0.450458	0.454524	115
cg05413465	SFXN2	10	0.001	0.00100809	0.44546	0.439296	56
cg09917979	UNCX	7	0.0122061	0.0121972	0.448029	0.45976	93
cg12906963		3	0.0530927	0.0530991	0.462047	0.477378	144
cg08153610	FAM101B	17	0.00773175	0.00775779	0.452898	0.443637	44
cg06453088	CRMP1	4	0.011339	0.0114255	0.438861	0.455351	60
cg09918082	MSX1	4	0.0139154	0.0139844	0.461583	0.476393	209
cg00626702	FAM53A	4	0.012824	0.0128915	0.455124	0.467654	71
cg03699904	SLC2A2	3	0.00251959	0.00252688	0.518129	0.495977	6
cg04565473		6	0.0486068	0.0487758	0.383757	0.400608	71
cg06453241		2	0.0201872	0.0202894	0.404945	0.435188	78
cg10779489	NOS1AP	1	0.0155686	0.0157005	0.371905	0.400531	80
cg03699958	GTF2IRD1	7	0.0106575	0.010774	0.531848	0.513986	14
cg06453906	MTG1	10	0.00200425	0.00211713	0.486379	0.492739	45
cg00626856		5	0.00878531	0.00887798	0.460323	0.45899	13
cg12906975		8	0.0302312	0.0302129	0.444995	0.453833	343
cg03700001	FBRSL1	12	0.100048	0.100319	0.531227	0.520718	62
cg11840104		2	0.0191869	0.0192115	0.436838	0.422071	37
cg04565547	ASAH1	8	0.00946769	0.00957827	0.449718	0.453293	22
cg12907138	C6orf134	6	0.0051687	0.0052291	0.461215	0.44396	51
cg09918296	ZNF331	19	0.0758698	0.0759038	0.585603	0.587829	175
cg06453916	QPRT	16	0.00593376	0.00599086	0.451418	0.463944	21
cg05413628	CLCN7	16	0.0775706	0.0772454	0.477238	0.505903	103
cg03700024	RTKN	2	0.0145218	0.0146125	0.45396	0.462115	57
cg13856643	RAB17	2	0.0370766	0.0371308	0.421849	0.382037	169
cg09006487	RYBP	3	0.137314	0.137616	0.457333	0.432301	119
cg04565649	UTP15	5	0.00293101	0.00293479	0.460358	0.484613	12
cg02980416	ZNF546	19	0.0204993	0.0204273	0.484769	0.493812	266
cg02980604	RASL10B	17	0.00295756	0.00299987	0.46648	0.446398	39
cg08153752	PANK4	1	0.00602688	0.00608925	0.466502	0.457103	12
cg01397775		11	0.001	0.00100847	0.43824	0.452678	30
cg02980621		8	0.0522548	0.0526617	0.458946	0.484599	139
cg02980670	FAM53A	4	0.00215307	0.00218101	0.476041	0.482075	14
cg03700131	ZFR	5	0.00303167	0.00301546	0.467703	0.483895	9
cg12907876	KCNJ9	1	0.0144615	0.0146396	0.474724	0.482062	60
cg03700135	NXN	17	0.163413	0.163705	0.545503	0.494815	122
cg00627029	KIF19	17	0.148132	0.148453	0.447765	0.454456	148
cg12907959	APOL3	22	0.0112951	0.0113988	0.473857	0.503344	34
cg10779492		1	0.0217218	0.0227599	0.536179	0.562581	210
cg05413957	GRID2IP	7	0.00178039	0.00184812	0.61136	0.577289	4
cg09918510	HYDIN	16	0.00375674	0.00381826	0.481072	0.467136	22
cg09006514		2	0.0104331	0.0104895	0.451115	0.448126	44
cg00627361		4	0.047812	0.0489828	0.593098	0.588282	283
cg00627788	WDR53	3	0.00471243	0.00478763	0.456626	0.477446	15
cg01397939	PTGER1	19	0.170368	0.170483	0.490488	0.481481	82
cg00627837	DGCR14	22	0.0440491	0.0442575	0.531786	0.531806	9
cg01398583		6	0.00237948	0.00239871	0.457877	0.477406	24
cg11840197		20	0.116136	0.116244	0.433855	0.438468	167
cg01398941	C1orf177	1	0.08635	0.0867268	0.48458	0.524174	262
cg08154066		16	0.0167513	0.0167012	0.467587	0.4432	47
cg12907983	CACNB4	2	0.00623484	0.0060237	0.438804	0.443324	390
cg11840804	GPR182	12	0.00699255	0.00701321	0.463713	0.486346	75
cg13856867	KRT78	12	0.0222401	0.0223875	0.424298	0.407433	97
cg02981443	TMEM98	17	0.0885176	0.0889371	0.496323	0.493238	240
cg13857025	NCOR2	12	0.0423534	0.0423806	0.382343	0.388576	105
cg12907988		1	0.0111109	0.0110977	0.456084	0.463868	90
cg11840849	MYOF	10	0.0473062	0.047341	0.592053	0.586453	191
cg05414254	AKTIP	16	0.0205335	0.0204737	0.426234	0.459235	64
cg09918634		8	0.0260984	0.0261881	0.420341	0.461967	176
cg03700402	FAM92B	16	0.0779538	0.0782656	0.471573	0.451744	33
cg10779588	ZNF808	19	0.157745	0.157462	0.691904	0.67133	122
cg13857086	VAMP1	12	0.306646	0.306272	0.644226	0.646483	457
cg00627846	FAM19A5	22	0.013939	0.0138948	0.44341	0.466124	53
cg11841127	KLHDC8A	1	0.0251686	0.0253227	0.44295	0.461908	166
cg06454084	DACT3	19	0.200571	0.20143	0.499438	0.488027	331
cg09918657	MIR193B	16	0.0170737	0.0171668	0.51941	0.509279	21
cg13857100	SLC18A1	8	0.0160548	0.0163339	0.430641	0.458182	14
cg04565740		10	0.0101181	0.0102017	0.465153	0.466351	272
cg05414613	SLC1A7	1	0.0470338	0.0469041	0.689689	0.677383	478
cg02981620	ZFAND1	8	0.027848	0.0279356	0.447627	0.448899	203
cg01399219	AEBP1	7	0.0395611	0.0395494	0.724753	0.704393	365
cg04566037	KRTAP3-1	17	0.0117659	0.0118599	0.437096	0.432841	102
cg13857119	PLEKHG5	1	0.0121731	0.012201	0.492851	0.468917	111
cg12908802	NACAD	7	0.0238579	0.0239874	0.435978	0.439713	164
cg01399317	FAM83H	8	0.02516	0.025087	0.489221	0.492087	71
cg04566512		22	0.324352	0.324253	0.546124	0.580296	118
cg06454157		6	0.0554439	0.0557496	0.494265	0.49747	343
cg03700492	TRIM47	17	0.037467	0.0373974	0.459405	0.448271	136
cg00628130	CCNE2	8	0.0274115	0.0273289	0.480739	0.478209	8
cg09006749	CCDC122	13	0.0287288	0.0288102	0.40508	0.442902	234
cg09918674	TNFAIP8L1	19	0.169221	0.169805	0.331503	0.376174	165
cg02981703	CA6	1	0.0604278	0.0604892	0.324836	0.375058	89
cg04566694	H6PD	1	0.00401689	0.00403162	0.481433	0.507754	10
cg00628277	TBCD	17	0.0216567	0.0217963	0.452026	0.465252	96
cg01399598	MGAT4C	12	0.00298569	0.0030269	0.449736	0.438835	108
cg01399860	NCRNA00094	9	0.163592	0.164223	0.672061	0.647451	220
cg10779644	2024-09-09	17	0.0271948	0.0278725	0.584285	0.553991	64
cg12908894	SH2D5	1	0.00368073	0.00368679	0.450905	0.467068	259
cg00628697	DSCR3	21	0.0673818	0.0673561	0.438599	0.432937	240
cg02981752	BTBD12	16	0.151523	0.151926	0.590627	0.561442	335
cg06454226	NDC80	18	0.060887	0.0609239	0.41651	0.419894	265
cg13857210		9	0.147606	0.147383	0.573924	0.577187	196
cg09919392		16	0.001	0.00111021	0.479907	0.469389	7
cg05414783	TECTA	11	0.00272422	0.00274096	0.529232	0.522126	4
cg02981853		19	0.0109015	0.0109748	0.436033	0.441653	102
cg00628788		18	0.0458926	0.0458722	0.486295	0.496347	382
cg08154437	CPAMD8	19	0.0867498	0.0862756	0.414551	0.374189	88
cg11841239	C1orf105	1	0.00755736	0.00767156	0.4653	0.453318	115
cg06454380		22	0.101962	0.102637	0.540208	0.521578	368
cg00628820		10	0.0103502	0.0103619	0.487415	0.520092	23
cg12908899		2	0.0535112	0.0537112	0.489317	0.507887	101
cg09007161	FANCF	11	0.114363	0.114802	0.624691	0.610799	134
cg11841522	SPEG	2	0.0230046	0.0229348	0.528205	0.490253	16
cg00628919	JPH3	16	0.00355869	0.0036246	0.408123	0.413802	40
cg02981992	COL19A1	6	0.0303568	0.0303657	0.461722	0.458856	103
cg01399981		16	0.0390589	0.0390123	0.394284	0.41406	137
cg06454464	TSNARE1	8	0.0678529	0.0680202	0.401306	0.40871	575
cg09007236		17	0.0252348	0.0252452	0.474657	0.486269	137
cg02982237		14	0.00703916	0.00709486	0.485082	0.497051	35
cg08154612		17	0.332692	0.333115	0.557653	0.563102	195
cg03700944	PLA2G7	6	0.00472109	0.00469475	0.608457	0.590686	5
cg10779801	MINA	3	0.0172682	0.0173998	0.468993	0.487688	109
cg13857519	TPH1	11	0.00489917	0.00497482	0.504527	0.50511	23
cg03701210	CENPN	16	0.0649321	0.0651073	0.440047	0.458144	374
cg04566848	HLA-J	6	0.00691409	0.00727121	0.471764	0.479849	189
cg06454760	ZNF135	19	0.0518305	0.0520003	0.439191	0.443112	70
cg09919570		16	0.0350408	0.0351151	0.3661	0.385799	99
cg05414845	PTPRN2	7	0.647936	0.650543	0.775362	0.741889	300
cg04567315	CLUL1	18	0.215348	0.215465	0.737736	0.715259	130
cg11841529	CD40	20	0.125263	0.12551	0.389125	0.384142	161
cg03701427	DYDC1	10	0.00873837	0.00874004	0.431521	0.451296	248
cg02982238		7	0.0798792	0.0796592	0.397758	0.405835	851
cg06454901		17	0.00879737	0.00880399	0.490328	0.472642	6
cg10779981	CD46	1	0.0756442	0.0757497	0.571417	0.54586	463
cg04567323	TBC1D14	4	0.0656331	0.0652977	0.520003	0.534319	200
cg06454982	ARRB1	11	0.00350598	0.00356759	0.56967	0.560677	3
cg05414903	DNAH17	17	0.0550906	0.0550065	0.577668	0.600818	84
cg10780002		14	0.0266619	0.0267804	0.439911	0.462924	163
cg02982793	CCDC65	12	0.0754683	0.0752981	0.460984	0.432313	286
cg04567334	CDH23	10	0.0163676	0.0164345	0.441342	0.459967	23
cg08154698	LASS4	19	0.0735089	0.0738979	0.590439	0.584939	45
cg04567435	KIAA0182	16	0.264825	0.264749	0.576653	0.577077	152
cg13857646	PNPLA7	9	0.388523	0.388795	0.577723	0.564865	129
cg09007354	GLIS1	1	0.0247687	0.0249784	0.4257	0.430431	124
cg09007447		1	0.00405356	0.00409972	0.485259	0.469689	10
cg06455149		8	0.024708	0.0246515	0.452423	0.442799	70
cg03701575		16	0.106927	0.106803	0.507323	0.496496	199
cg09919727	MGC23270	14	0.0627688	0.0628412	0.528078	0.530527	188
cg01400480	MICAL2	11	0.0326185	0.0326908	0.234803	0.258222	53
cg13857921	GPR133	12	0.00311793	0.00315806	0.487016	0.478533	15
cg05415020	SLC22A16	6	0.0113579	0.0113847	0.494117	0.496525	9
cg06455375	TNNT3	11	0.119999	0.120071	0.567556	0.588518	121
cg12908916		11	0.110273	0.11064	0.407228	0.426607	464
cg06455422	FARP1	13	0.0232686	0.0233517	0.54354	0.541896	69
cg13857933		1	0.0155068	0.0155558	0.485729	0.500891	111
cg12909012	PAIP2B	2	0.0128586	0.0128482	0.438181	0.453562	160
cg13857947	HDAC4	2	0.0583241	0.0584986	0.468335	0.498773	120
cg09007470	PPP1R14A	19	0.0302999	0.0303061	0.453541	0.468298	153
cg09919809	CCDC67	11	0.101101	0.101147	0.552057	0.554457	417
cg08155050	SERPINB6	6	0.574262	0.574326	0.623081	0.608118	469
cg09008705	NGF	1	0.00102513	0.00122473	0.508013	0.49096	6
cg05415146		11	0.0365374	0.03651	0.446974	0.426842	313
cg04567466		1	0.00792064	0.00800219	0.433216	0.448475	31
cg08155109	GALNTL6	4	0.00176005	0.001802	0.454539	0.440585	102
cg08155249		5	0.00948055	0.00949128	0.438179	0.465824	106
cg09920051	STIM1	11	0.0561371	0.0561962	0.54568	0.544932	159
cg10780097	AMD1	6	0.00174495	0.00179474	0.445461	0.428746	35
cg06455461		4	0.0323117	0.0324106	0.417823	0.432906	524
cg01400685	FADS2	11	0.0740182	0.0776435	0.82465	0.80306	402
cg09008753	SMAP1	6	0.0277126	0.0279107	0.550327	0.545023	198
cg09009130		20	0.0111344	0.0111921	0.441667	0.453634	81
cg06455686	SMOC2	6	0.0220962	0.0222236	0.443678	0.460459	46
cg05415285		16	0.00483109	0.0048476	0.518178	0.500195	8
cg02983451	KLF11	2	0.208136	0.208337	0.530252	0.53608	162
cg03701759	STK24	13	0.0854836	0.0858557	0.458367	0.496491	264
cg06456389	ARHGAP19	10	0.0147371	0.0148191	0.525987	0.533202	25
cg10780191	ZFP36L1	14	0.00909721	0.00914314	0.458965	0.480274	50
cg03701779	FAM149B1	10	0.0283227	0.028359	0.456672	0.469035	59
cg10780517		2	0.0739112	0.0740543	0.351258	0.381527	136
cg11841741	BTBD11	12	0.0267642	0.02607	0.662234	0.648543	630
cg09009275	XPC	3	0.0119423	0.0122438	0.461967	0.462709	411
cg09009380	PKP1	1	0.0395405	0.039448	0.375637	0.383085	264
cg02983759	NCRNA00111	21	0.102979	0.103151	0.449869	0.468566	129
cg01401037		3	0.0334727	0.033604	0.45043	0.450972	67
cg13858061		6	0.00420597	0.00424813	0.471342	0.500604	24
cg01401327		7	0.185364	0.186694	0.628762	0.592565	235
cg00629427		13	0.0200643	0.0201846	0.426912	0.432675	45
cg08155312		18	0.0736032	0.0740659	0.503378	0.472657	240
cg11842367	MGC27382	1	0.038966	0.0389887	0.429385	0.439592	134
cg04568264		8	0.0139849	0.014021	0.444092	0.466199	292
cg12910087		4	0.015136	0.0152031	0.435083	0.474393	29
cg01401465	TMTC1	12	0.00560274	0.00565268	0.447662	0.438981	75
cg10780529	WDR60	7	0.0153935	0.0154184	0.47143	0.468526	34
cg12910268	DNAJB6	7	0.0181865	0.0181822	0.486988	0.497673	122
cg04568274	WDR60	7	0.0373896	0.0373387	0.52565	0.534284	593
cg05415308	CT62	15	0.0337239	0.0337709	0.365558	0.392438	138
cg09920228		16	0.147435	0.147302	0.366169	0.380144	116
cg10780638	RGS5	1	0.0484215	0.0483384	0.394771	0.429297	313
cg04568398	MARK2	11	0.00552645	0.00556663	0.62962	0.59083	3
cg02983911	BPI	20	0.001	0.00100125	0.446244	0.452241	18
cg04568492	ACTA1	1	0.0024033	0.00240616	0.458361	0.486778	103
cg11842610	GFRA1	10	0.0373029	0.0373328	0.399608	0.407074	69
cg09009466		10	0.00919996	0.00924176	0.486339	0.492709	8
cg04568564	ZACN	17	0.0114221	0.0115425	0.485714	0.477599	37
cg08155347	IL17C	16	0.0708536	0.0708147	0.388851	0.376314	188
cg08155439		14	0.00628641	0.00632056	0.509174	0.500375	9
cg11843304	PTPRO	12	0.0219787	0.0220326	0.457613	0.432957	188
cg00629585	GFI1B	9	0.00373926	0.00377008	0.423782	0.414507	33
cg10780718	TARBP1	1	0.0442112	0.0442065	0.628268	0.62216	67
cg01401534	C6orf201	6	0.0950784	0.0953675	0.4792	0.470986	258
cg04568592	ULK2	17	0.0343647	0.0343618	0.511985	0.518764	177
cg03701930		10	0.229997	0.230368	0.730083	0.720347	623
cg01401641	TSHZ3	19	0.169757	0.171113	0.41375	0.378749	439
cg13858106	OBSL1	2	0.0812725	0.0811157	0.41625	0.380452	82
cg01401694	YIPF1	1	0.250258	0.249382	0.667762	0.658007	358
cg11843502	PER3	1	0.0311382	0.0312861	0.458398	0.478718	130
cg05415840	ARC	8	0.074605	0.0744685	0.503075	0.543819	240
cg02983950		1	0.207751	0.207653	0.510186	0.501941	74
cg01402347		4	0.0435529	0.0436488	0.351797	0.401332	71
cg13858136	CLASP1	2	0.0254663	0.0252614	0.445867	0.4615	751
cg12910641	NTSR1	20	0.0565747	0.0562739	0.439723	0.449593	96
cg10781468		6	0.028958	0.0289688	0.411944	0.466596	130
cg08155486	TFB1M	6	0.00848434	0.00850283	0.427646	0.420694	14
cg05415871		8	0.0122874	0.0125659	0.454789	0.458755	46
cg06457317		11	0.0121112	0.0122036	0.496697	0.484534	48
cg09920268	ACCS	11	0.131727	0.131675	0.325568	0.343739	182
cg13858227	LGI1	10	0.0121411	0.0121408	0.595141	0.60395	9
cg09010067	MYO1D	17	0.0557818	0.0558337	0.727911	0.705519	210
cg06457408	ARHGDIA	17	0.0116709	0.011586	0.534394	0.519238	17
cg05416141		14	0.00292546	0.0029373	0.460973	0.457484	34
cg02984092		15	0.0651221	0.0650054	0.421665	0.421129	176
cg03701965		19	0.0213979	0.0214505	0.475598	0.495242	135
cg02984184	LDLRAD3	11	0.126344	0.126335	0.474671	0.465978	152
cg05416180	TPRG1	3	0.0124727	0.0124994	0.432157	0.483743	116
cg08155759	PEG3	19	0.0240516	0.0240045	0.437298	0.422302	54
cg09920605		7	0.00213495	0.00216596	0.443128	0.472818	5
cg11843606	RHBDD1	2	0.287846	0.288185	0.494336	0.503549	383
cg00629983		7	0.0668235	0.0669188	0.335389	0.355698	122
cg06457534		11	0.0366972	0.0367718	0.390094	0.39385	143
cg11843623		6	0.0354153	0.0355841	0.41232	0.446444	270
cg03702236	SEMA5A	5	0.0876237	0.0878342	0.510312	0.522962	156
cg13858394		12	0.136766	0.136862	0.60929	0.609298	124
cg01402569	BLCAP	20	0.0025038	0.00254753	0.452605	0.457347	42
cg03702413	TLCD1	17	0.0106183	0.0107583	0.473039	0.468934	38
cg08155817	ZNF428	19	0.00725445	0.00733075	0.446166	0.477739	21
cg03702545	SLC38A11	2	0.016701	0.0166492	0.493236	0.513534	10
cg05416223	TMPRSS4	11	0.0133677	0.0133537	0.385556	0.39987	69
cg09920725	CALM2	2	0.00472005	0.0047383	0.437061	0.456362	25
cg06457633	APBB1IP	10	0.001	0.00101866	0.447516	0.451594	76
cg13858484	DNAJB6	7	0.00567708	0.00568874	0.473323	0.485547	99
cg12910752	NCRNA00171	6	0.00831634	0.00835755	0.464614	0.468192	83
cg01402631	SPOCK1	5	0.00415345	0.00416164	0.656634	0.62682	2
cg13858611	NRN1	6	0.159485	0.159504	0.472753	0.447412	249
cg12910900	HTR7P	12	0.0387101	0.0386883	0.417115	0.436693	185
cg04568819	COL5A1	9	0.262084	0.26325	0.561078	0.541224	349
cg12910906	ARHGEF4	2	0.0791717	0.0791781	0.522906	0.526922	158
cg09010372	MAEA	4	0.0232937	0.023166	0.483707	0.490052	212
cg02984430	CYS1	2	0.0242117	0.024187	0.505969	0.468183	35
cg05416434	POLS	5	0.321492	0.320175	0.590546	0.617952	770
cg09010387		8	0.128451	0.128342	0.473039	0.486457	166
cg08156531	GFAP	17	0.0107852	0.0107558	0.411738	0.40146	45
cg01402735	ELTD1	1	0.0412063	0.0413573	0.382986	0.436709	175
cg10781510		2	0.0149273	0.0150414	0.42741	0.435843	79
cg09921392	RNF166	16	0.178019	0.177803	0.433359	0.43374	166
cg13858742	LRRN2	1	0.272775	0.273256	0.528233	0.529951	386
cg10781513		3	0.413047	0.412909	0.517324	0.490995	76
cg02984614	ACCN1	17	0.0042822	0.00434114	0.691557	0.67406	4
cg00630245	DHCR7	11	0.0162706	0.016383	0.441559	0.465262	172
cg03702660		11	0.336136	0.337418	0.603098	0.579248	426
cg11843673		2	0.001	0.001	0.408198	0.410719	10
cg03702677	RIMBP2	12	0.0644449	0.0643873	0.509417	0.509843	82
cg13858747	LOC255512	11	0.197639	0.196711	0.600008	0.60463	538
cg10781632		1	0.00932731	0.00933698	0.461294	0.467721	13
cg13858975	LYSMD2	15	0.00780849	0.00791798	0.435475	0.423407	410
cg06458106		22	0.196261	0.196546	0.469811	0.448071	172
cg13859183	PCDH9	13	0.001	0.00101872	0.46822	0.503429	6
cg02984790		21	0.0171576	0.0171463	0.446439	0.451624	66
cg05417099	SMOC2	6	0.0118378	0.0118914	0.449729	0.475399	97
cg03702975	TLR5	1	0.0595203	0.0597512	0.474048	0.472707	88
cg00630248		3	0.0148057	0.0148718	0.492481	0.466579	65
cg09921682	ZPBP	7	0.00976382	0.00980836	0.45609	0.463719	133
cg12911256	RNF207	1	0.0300386	0.0302074	0.482768	0.480343	30
cg06458169	C15orf60	15	0.00888796	0.00897483	0.416249	0.409646	110
cg04569152	FLJ10357	14	0.0515181	0.0517054	0.458555	0.486541	62
cg09921719	HEXDC	17	0.0123782	0.0123912	0.45719	0.459379	87
cg06458238	CASKIN2	17	0.0044427	0.00444672	0.534339	0.575184	3
cg09010748	TOMM20	1	0.0214802	0.0214868	0.46264	0.463124	341
cg03702990		5	0.0333807	0.0332518	0.47829	0.46977	117
cg08157292	PPP1R7	2	0.0462966	0.0463924	0.490956	0.483606	287
cg04569233	CX3CR1	3	0.179952	0.179857	0.496473	0.522479	314
cg12911496		12	0.00963443	0.00966991	0.487684	0.486432	13
cg09921821	RGS12	4	0.0113379	0.0114137	0.436735	0.457785	103
cg09010791	ARAP1	11	0.0585046	0.0559297	0.517201	0.529887	278
cg03703356	CKB	14	0.0375927	0.0380405	0.597158	0.587411	383
cg00630268		6	0.0367493	0.0367772	0.439006	0.442259	247
cg12911556	SNX10	7	0.00824672	0.0082504	0.451294	0.473332	16
cg00630420		16	0.00705585	0.00713511	0.610045	0.590871	8
cg03703887	ABTB2	11	0.381999	0.38223	0.673487	0.6513	120
cg02985240	ARID4B	1	0.0917655	0.0944499	0.64382	0.624923	618
cg03703994		2	0.0981353	0.0979626	0.514772	0.541831	103
cg06458239	ZNF549	19	0.0121503	0.0121895	0.439128	0.443667	111
cg09010812	CENPBD1	16	0.00970148	0.00973704	0.568056	0.552736	37
cg04569364	ZNF17	19	0.00113822	0.00127229	0.459359	0.464766	22
cg01402781		10	0.0168785	0.0169899	0.425502	0.419301	70
cg06458258		16	0.315909	0.316434	0.552101	0.534077	473
cg03703997		7	0.0433321	0.0432979	0.438054	0.437974	232
cg11843728	ALOXE3	17	0.14458	0.144391	0.489349	0.461818	136
cg04569429	LASP1	17	0.0723454	0.0718461	0.538665	0.54631	140
cg06458358	ARHGEF10	8	0.0137365	0.0137267	0.488353	0.473746	6
cg03704061	CAPN9	1	0.120357	0.120425	0.385245	0.393987	155
cg09922103		17	0.103675	0.103791	0.489138	0.476488	423
cg05417409	JAKMIP3	10	0.0107349	0.0107389	0.454274	0.433495	66
cg02985292	C16orf13	16	0.151689	0.152399	0.48788	0.448338	209
cg09922452	LOC146336	16	0.0641639	0.0642549	0.440758	0.451524	40
cg03704308		7	0.102453	0.120198	0.695442	0.679301	747
cg05417517	SNORA39	20	0.0191938	0.0192646	0.453404	0.444908	62
cg00630583	PXMP2	12	0.0279173	0.028187	0.573751	0.559398	21
cg12911952	SLC22A18AS	11	0.104904	0.104791	0.423741	0.4113	72
cg11844315	GIMAP1	7	0.0534236	0.053405	0.434577	0.472722	266
cg06458557		16	0.0374133	0.0376721	0.501163	0.504431	76
cg13859639	KCNQ1	11	0.0281249	0.0281081	0.458426	0.461396	29
cg11844537	TCERG1L	10	0.00699216	0.00696733	0.445476	0.428921	11
cg09923456	GRB7	17	0.0046972	0.0047276	0.450222	0.47007	47
cg12912293	ARNT	1	0.0041862	0.0042299	0.449042	0.462396	150
cg09011244	KIAA1409	14	0.00266072	0.00268785	0.442213	0.441021	200
cg04569583	C2CD4A	15	0.0307547	0.0314423	0.493725	0.459218	467
cg00630724	PITX3	10	0.00436179	0.0044343	0.470282	0.51346	41
cg11844660	UBAC2	13	0.0138165	0.013893	0.400254	0.447295	232
cg02985381	SMAD9	13	0.236832	0.23688	0.527989	0.549037	80
cg09923656	AKAP11	13	0.0312348	0.0313188	0.38995	0.429308	149
cg00630794	TRAPPC5	19	0.0358614	0.0358993	0.579462	0.573132	61
cg11844743	KBTBD6	13	0.00956537	0.00956439	0.46414	0.471595	33
cg12912663	RIN1	11	0.0090941	0.00910097	0.456993	0.488234	56
cg09923671	GATA5	20	0.0100976	0.0101339	0.571449	0.53358	4
cg08157575		14	0.0174392	0.0174601	0.486942	0.508875	44
cg02985445		7	0.0372731	0.0372507	0.426609	0.416024	350
cg08157579	SERHL2	22	0.00836585	0.00833064	0.536416	0.527703	31
cg02985539	MAGI2	7	0.0378872	0.0381602	0.463482	0.470887	170
cg06458707	C7orf50	7	0.0207117	0.0208035	0.43536	0.410218	208
cg03704407	LIMCH1	4	0.00852839	0.00864183	0.486949	0.484801	23
cg11844856	KIAA0586	14	0.0184416	0.0184916	0.423291	0.424646	74
cg06458904	EEPD1	7	0.0127086	0.0126973	0.590412	0.566349	12
cg08157914	IQCE	7	0.026912	0.0269516	0.460453	0.477987	112
cg13859860	NCOA4	10	0.162143	0.161587	0.734629	0.715059	82
cg00630958	LEPR	1	0.00432419	0.00442602	0.431775	0.427087	199
cg09011316		1	0.00506383	0.00511891	0.493517	0.480836	8
cg09011574		8	0.0247796	0.0248433	0.491459	0.507956	40
cg08158160	COL6A3	2	0.00238657	0.00241077	0.460435	0.480376	16
cg09011597	PA2G4	12	0.0111092	0.011187	0.424307	0.452729	32
cg11844970	ACHE	7	0.00211274	0.00214625	0.602755	0.579839	5
cg08158233		8	0.0238345	0.0238358	0.459785	0.450779	167
cg00630991	BCL2L14	12	0.127921	0.12815	0.516218	0.484801	93
cg05417607	MYO1C	17	0.246256	0.245513	0.567208	0.573853	402
cg06459847		16	0.00363233	0.00367586	0.495032	0.501178	18
cg08158778		22	0.0685749	0.0688386	0.476253	0.496105	245
cg12912690	PER2	2	0.0719223	0.071433	0.599575	0.626702	107
cg11845168	XPO4	13	0.00890598	0.00895155	0.474893	0.483335	95
cg09011947	CENPN	16	0.00676526	0.00698965	0.442509	0.463256	78
cg04569608	PLCB3	11	0.0312472	0.0312676	0.530946	0.540187	172
cg11845620		17	0.0563	0.0562964	0.552755	0.530117	83
cg08158862	NR5A2	1	0.0240101	0.0241034	0.401776	0.418208	451
cg12912872		11	0.417452	0.41756	0.442647	0.428296	193
cg05417729	TSSC1	2	0.0554961	0.0551748	0.580381	0.597582	475
cg08158952	ZNF835	19	0.0844019	0.0847186	0.448815	0.416682	497
cg02985541	PLCD4	2	0.00597692	0.00600234	0.475466	0.480128	10
cg13859886	FXN	9	0.0157036	0.0157827	0.431295	0.434304	231
cg12912920	MAML3	4	0.0217711	0.0218395	0.409887	0.42245	86
cg04569641	WBSCR17	7	0.014053	0.0142094	0.475504	0.454589	69
cg02985724	IGSF9	1	0.0165421	0.0165534	0.349568	0.345132	27
cg10782139	SFMBT2	10	0.0141858	0.0141785	0.410904	0.41893	122
cg11845728		10	0.0368786	0.0368499	0.546342	0.539911	76
cg11846064	RFX2	19	0.115857	0.115773	0.470124	0.476558	130
cg10782206	TGFB3	14	0.0188521	0.018726	0.590234	0.564036	2
cg09923978	OR5B12	11	0.00358705	0.00359727	0.448974	0.464271	98
cg06459913	TNP2	16	0.00970709	0.00980937	0.428791	0.476482	63
cg09924669	IFT140	16	0.0741157	0.0742777	0.46684	0.487624	209
cg05417788		2	0.0185064	0.0186429	0.437885	0.455721	183
cg09924848	FAM53B	10	0.0556689	0.0555535	0.366228	0.375031	175
cg00631609	TPM1	15	0.0301537	0.030128	0.449691	0.426519	145
cg00631706	HOMER1	5	0.00146295	0.00149793	0.421761	0.443441	73
cg02985787		6	0.00762209	0.0075683	0.439471	0.440745	15
cg03705220	LHX3	9	0.030504	0.0306845	0.403652	0.392066	64
cg00632019	JMJD5	16	0.136234	0.136064	0.559065	0.56737	221
cg05418105		22	0.10656	0.106146	0.64395	0.636257	313
cg10782575	C11orf21	11	0.424376	0.425182	0.650296	0.642884	204
cg02986791	ABCA7	19	0.10678	0.107856	0.603773	0.571435	85
cg05418150	C16orf52	16	0.00802683	0.00805857	0.487468	0.468026	42
cg08159271	PLEC1	8	0.0810658	0.0807627	0.651451	0.622569	222
cg02986801	ST3GAL1	8	0.0244365	0.0244244	0.364627	0.396998	53
cg06460076		11	0.0169859	0.0170287	0.460705	0.484831	119
cg11846141	LOC642852	21	0.192796	0.193102	0.444157	0.461789	313
cg11846174	SEMA5B	3	0.0176017	0.017714	0.429544	0.468196	73
cg09012346	MAST4	5	0.0702033	0.0708335	0.481726	0.515329	245
cg06460511	C8orf73	8	0.154407	0.154886	0.573588	0.553925	364
cg12913832	SLC7A7	14	0.0136895	0.0137243	0.510694	0.50845	4
cg00632070	C13orf26	13	0.0233485	0.0234112	0.459562	0.453858	56
cg02986960		8	0.0256769	0.0259769	0.488844	0.469861	76
cg10782875	CACNG8	19	0.00733572	0.00734244	0.484876	0.501565	15
cg13860006	TRIP10	19	0.0117959	0.0119175	0.432206	0.429803	16
cg10782923	DGKA	12	0.0100201	0.0100372	0.452148	0.463351	72
cg12913845	C1GALT1	7	0.0168219	0.0168007	0.44991	0.433888	69
cg08159594	NAPEPLD	7	0.00162427	0.00170519	0.514388	0.524908	5
cg10783060	SEMA5B	3	0.0424178	0.0424192	0.416656	0.41455	274
cg04570735	PDE4C	19	0.198728	0.198778	0.406075	0.396765	434
cg01403010	MAFF	22	0.00869847	0.00866143	0.436856	0.4551	72
cg00632379		6	0.00585632	0.00587653	0.436998	0.438858	70
cg11846618	BRF1	14	0.0144406	0.0144535	0.485361	0.482996	99
cg05418199		8	0.05704	0.0570665	0.550027	0.543777	141
cg08159663	NLRC5	16	0.0640134	0.0636254	0.470065	0.462756	53
cg01403055		19	0.208944	0.210423	0.677918	0.659989	121
cg00632466		8	0.0201087	0.0201344	0.395594	0.398021	152
cg05418218		6	0.00546934	0.00543169	0.421932	0.42231	54
cg12913879	TCF7L1	2	0.0133094	0.0133486	0.404257	0.399211	38
cg05418333	CUX1	7	0.00785721	0.00789416	0.461029	0.460232	16
cg11846905		12	0.00316427	0.00319454	0.411565	0.443256	206
cg06460553		22	0.0290149	0.0289975	0.548755	0.551066	11
cg04571163	ST6GAL2	2	0.0179117	0.0179388	0.442578	0.449734	87
cg01403114	CENPK	5	0.00189663	0.0019263	0.446215	0.455558	63
cg09012544		2	0.0183313	0.0183994	0.42042	0.434514	144
cg02987199		21	0.0420893	0.0422572	0.4555	0.473898	263
cg01403208	C7orf50	7	0.00797399	0.00800006	0.427785	0.456391	148
cg00632486		15	0.038882	0.0389363	0.492399	0.487547	42
cg08159724	MADCAM1	19	0.115346	0.115491	0.553584	0.540593	21
cg10783063	GTF2H4	6	0.123882	0.125111	0.427649	0.399853	126
cg06460672	CES4	16	0.10297	0.103251	0.451768	0.455347	131
cg08159945	HDAC10	22	0.250418	0.250896	0.467623	0.454408	378
cg10783086	OR4F6	15	0.00750034	0.00768633	0.50765	0.506534	62
cg11847222		5	0.0100438	0.0100577	0.474551	0.448405	7
cg12913887	KIF6	6	0.0381359	0.0381591	0.422313	0.429834	166
cg08160063	A2BP1	16	0.00217324	0.00221212	0.450288	0.460676	64
cg05418781	STX1B	16	0.012115	0.0121428	0.480799	0.489669	113
cg03705284	C1orf159	1	0.00410702	0.00409544	0.476295	0.479586	13
cg06460691	FAM169A	5	0.0334017	0.0333425	0.442369	0.455171	136
cg08160085		12	0.0437941	0.0438692	0.473529	0.507285	167
cg04571196	UHRF1	19	0.110076	0.110794	0.526315	0.535677	364
cg05418915		2	0.0108235	0.0108487	0.444712	0.451792	36
cg13860266	VAV2	9	0.0067235	0.00668882	0.541846	0.512337	6
cg05418938	KIAA1967	8	0.00538623	0.00541118	0.477496	0.483661	19
cg09925572	TFCP2	12	0.00460222	0.00469213	0.590712	0.621726	2
cg11847543		10	0.00410167	0.00411679	0.422794	0.442349	406
cg03705319	GPR19	12	0.0324933	0.0326229	0.415955	0.442671	47
cg10783149		14	0.0165781	0.0165689	0.578484	0.562088	18
cg00632560		20	0.091722	0.0904132	0.741922	0.72347	400
cg02987387	RYR1	19	0.0110052	0.0110377	0.47377	0.483651	16
cg08160091		4	0.0658405	0.0662011	0.478704	0.473446	358
cg03705396	MAP6D1	3	0.0193804	0.0194177	0.456853	0.491181	126
cg09925747		10	0.131008	0.131088	0.494009	0.524396	261
cg06460717	PCDH8	13	0.00600697	0.00606186	0.82484	0.781692	3
cg00632657	PTCHD3	10	0.0670787	0.0669934	0.492787	0.501494	309
cg13860281	VOPP1	7	0.0099077	0.0100436	0.448876	0.447514	241
cg00632778		13	0.00672633	0.00675901	0.414728	0.430717	119
cg11847582	RAB4A	1	0.00679428	0.00683866	0.470887	0.450807	14
cg01403307		10	0.239148	0.239821	0.614451	0.592434	259
cg06460869	VIM	10	0.00992197	0.00996641	0.493164	0.467436	31
cg11847597	PEBP4	8	0.0853286	0.0853736	0.50361	0.539723	103
cg10783331	TYW3	1	0.0181201	0.0181919	0.50068	0.507386	97
cg03705571	ARHGEF10	8	0.00686177	0.0068647	0.508139	0.501053	23
cg09925855		14	0.0208546	0.0210171	0.488228	0.476919	38
cg08160246	KCNQ1	11	0.0644532	0.064565	0.585477	0.59566	44
cg05418947		13	0.190456	0.190628	0.463085	0.487445	109
cg01403320	KRCC1	2	0.0172732	0.0172332	0.537863	0.550215	53
cg06460888	MCF2L	13	0.0126895	0.0128183	0.418003	0.432721	50
cg10783371	SOX2OT	3	0.00283264	0.00290792	0.456761	0.458312	26
cg12914100	TPCN1	12	0.0460646	0.0462089	0.48233	0.485234	240
cg05419096		13	0.00382207	0.00381596	0.496094	0.490509	12
cg09012734	WDR4	21	0.00299641	0.00302491	0.44073	0.450766	33
cg11847636	FCGRT	19	0.0212872	0.0214033	0.497381	0.504031	139
cg04571355	RPS10P7	1	0.0455336	0.0454622	0.46507	0.426367	161
cg03705912	2024-03-11	5	0.00920114	0.00922427	0.459907	0.472422	15
cg13860527	IGSF8	1	0.0325451	0.0327043	0.451134	0.487495	114
cg12914511	PTPRN2	7	0.0952375	0.095285	0.505132	0.496525	280
cg11847710	DLK1	14	0.132922	0.133136	0.497716	0.518719	139
cg00632853	ASB6	9	0.111944	0.112032	0.400414	0.403375	86
cg09926027	NTRK2	9	0.109358	0.109286	0.459045	0.467627	254
cg13860612	VAV2	9	0.0142136	0.0142538	0.542373	0.529964	20
cg01403379		10	0.0373038	0.0372889	0.431678	0.413306	188
cg00632861	ZC3H13	13	0.00417503	0.00418386	0.452606	0.492409	25
cg10783584	CHRNA10	11	0.0422876	0.0424922	0.512116	0.507962	186
cg08160350	IDUA	4	0.0197505	0.0238491	0.656822	0.655428	314
cg13860785		9	0.00617913	0.00627792	0.477888	0.473967	65
cg00632863		7	0.0831484	0.0829685	0.586378	0.595887	129
cg08160462		1	0.00525412	0.00527362	0.62014	0.607414	2
cg13860928		1	0.00722984	0.00726246	0.452969	0.47284	71
cg08160619	CORO1A	16	0.0227761	0.0228007	0.532216	0.54091	63
cg01403660	TPCN2	11	0.444338	0.443788	0.640609	0.631852	463
cg09012784	WDR47	1	0.0340754	0.0345183	0.465594	0.460612	138
cg08160641	MANSC1	12	0.240698	0.24222	0.678289	0.638732	124
cg00632914	ZFP2	5	0.00242942	0.0024558	0.446135	0.432441	162
cg06461306	PRKAR1B	7	0.222274	0.223471	0.685163	0.652706	338
cg01403948	KIAA1543	19	0.174821	0.174544	0.485752	0.484998	76
cg10784110		1	0.159906	0.159198	0.544681	0.574383	385
cg08160643	RRP15	1	0.0630631	0.0629823	0.504844	0.52006	33
cg09926380	LOC401052	3	0.0121184	0.0126166	0.442231	0.44751	303
cg11847956		5	0.0288188	0.0289426	0.430935	0.463247	89
cg10784143	TRIM10	6	0.0133368	0.0135876	0.489473	0.46923	147
cg12914615		7	0.0353992	0.0356669	0.440078	0.472117	160
cg05419425	KIAA1024	15	0.0284232	0.0280608	0.719077	0.695604	193
cg11847964		12	0.00587869	0.00589563	0.506661	0.515647	5
cg09926486	FRMD5	15	0.00591188	0.00594919	0.474537	0.487014	12
cg01404067	FAM118A	22	0.0264196	0.0266169	0.450258	0.433095	220
cg00633062	LOC100127888	20	0.0126291	0.0126151	0.447669	0.449532	30
cg08160826		3	0.0521048	0.0520448	0.381714	0.398951	64
cg06461408	LLGL2	17	0.00768651	0.00769807	0.454125	0.429117	51
cg10784258	DST	6	0.001	0.00100003	0.421588	0.412935	197
cg09926747	COL25A1	4	0.0370535	0.0371196	0.450445	0.474614	238
cg03706358	C15orf32	15	0.0143782	0.0143341	0.387279	0.433569	19
cg00633520	CPLX1	4	0.0846792	0.0846661	0.50679	0.541489	302
cg05419581	TIAM2	6	0.403002	0.402603	0.503865	0.519636	348
cg12914733	AP2A2	11	0.076142	0.076319	0.573367	0.56761	340
cg00633552	PCDHGA4	5	0.001	0.00115333	0.500382	0.52956	4
cg05419696	CYB5D1	17	0.00351135	0.00355023	0.479912	0.45183	16
cg01404163	TOX3	16	0.00763408	0.00777167	0.443629	0.447515	24
cg08160970	MIR515-2	19	0.0150958	0.015083	0.613132	0.593488	5
cg12914954	SESN1	6	0.103652	0.103436	0.536948	0.528465	73
cg05419798	MGAT5B	17	0.0466655	0.0465619	0.479756	0.474686	72
cg11848015	BAHCC1	17	0.0876363	0.0878398	0.520883	0.476769	92
cg04571418	NOL10	2	0.0241057	0.0241038	0.449154	0.47388	476
cg06462065		19	0.0887357	0.0887942	0.63641	0.629043	66
cg01404518	ZNF433	19	0.00544589	0.00542246	0.503281	0.488562	10
cg12915585	MYT1L	2	0.115434	0.11606	0.516492	0.507367	372
cg05419984	PIGX	3	0.0347089	0.0348798	0.425328	0.447155	76
cg05420057	SRCIN1	17	0.00717463	0.0072493	0.431825	0.457621	31
cg08160980	C1orf190	1	0.0560958	0.0563315	0.457338	0.418537	117
cg06462195		6	0.00261085	0.00260943	0.463191	0.452935	17
cg10784511	AGTR1	3	0.0631254	0.0632591	0.440875	0.478046	107
cg03706720		3	0.0525855	0.0527767	0.473138	0.463312	99
cg13861126	ADAMTS17	15	0.040263	0.0407528	0.562451	0.550345	244
cg03706951		17	0.00553251	0.00559122	0.391976	0.442741	280
cg02987482	MLLT1	19	0.318527	0.31907	0.485823	0.480562	232
cg12916562	PPP1R9A	7	0.00227368	0.00231639	0.48434	0.472824	10
cg08161081	RBM39	20	0.00133289	0.00141692	0.447582	0.468157	117
cg00633768	GPR133	12	0.0907924	0.0906829	0.605183	0.597575	69
cg12916580		6	0.117637	0.11845	0.642664	0.622229	458
cg09012940	LOC100128292	10	0.00224801	0.00231252	0.433677	0.441314	56
cg02987523		13	0.0106372	0.0106941	0.446589	0.471438	70
cg13861294	SLC17A8	12	0.0188433	0.0188093	0.40845	0.413078	120
cg03706977	ODF3L2	19	0.0228595	0.0229545	0.504453	0.492113	46
cg08161163	VWA1	1	0.0423348	0.0424378	0.506905	0.520236	136
cg12916671	BTNL9	5	0.00335579	0.00342798	0.431211	0.474106	136
cg00634483		8	0.00446994	0.00454051	0.611687	0.599487	2
cg01404893	CBFA2T3	16	0.0419684	0.0422039	0.465039	0.435065	212
cg02987547		17	0.0639347	0.0643619	0.491734	0.479261	184
cg08161205	SCYL3	1	0.0161923	0.0161636	0.709195	0.662732	5
cg12916723	NKG7	19	0.139864	0.139621	0.357322	0.36581	90
cg00634542	SLC11A1	2	0.0122489	0.012261	0.470384	0.493845	36
cg00634652		13	0.0910954	0.0912327	0.509317	0.495152	96
cg10784668	MAD1L1	7	0.0194912	0.019535	0.413189	0.422797	356
cg05420738	RRAD	16	0.00618421	0.00628698	0.445202	0.435755	140
cg04571833	RAPGEF4	2	0.129471	0.12983	0.481326	0.491171	180
cg13861644	PIWIL1	12	0.438847	0.438522	0.558853	0.554717	244
cg09013480		12	0.0121781	0.0121617	0.549472	0.556212	18
cg12917072	ADAMTS12	5	0.013586	0.0135379	0.427406	0.441993	38
cg13861904	NOTCH1	9	0.137649	0.137873	0.610835	0.601163	51
cg10784776	ARL6IP5	3	0.00831634	0.00826357	0.56697	0.560225	12
cg09926907		14	0.00535758	0.00537028	0.460815	0.461488	6
cg03707118	GP6	19	0.0701	0.070062	0.559096	0.560438	226
cg01405004	FAM19A4	3	0.00653863	0.00662751	0.450585	0.443896	36
cg03707168	PPP1R15A	19	0.0149064	0.0151383	0.547483	0.536391	215
cg09013599	SEC14L1	17	0.00548792	0.00550739	0.451592	0.44411	47
cg00634698	HK1	10	0.065221	0.0653818	0.416792	0.438175	89
cg13861948	LOC400804	1	0.00213088	0.00214981	0.447967	0.463076	50
cg05420867		11	0.113071	0.112919	0.521531	0.520741	239
cg04571965	C14orf162	14	0.0115527	0.0116017	0.449783	0.472786	72
cg03707169	FLI1	11	0.0581128	0.0585329	0.308708	0.32392	106
cg08161323	CXCL1	4	0.0213986	0.0213434	0.435219	0.43489	142
cg12917153		7	0.0130114	0.0132131	0.522149	0.549827	29
cg04571984	BMP8A	1	0.00739478	0.00736427	0.524202	0.50524	3
cg05420994	TAP2	6	0.0330918	0.0332197	0.473249	0.471929	134
cg04572085		16	0.137946	0.138185	0.494082	0.494051	217
cg00635356	PCDHB14	5	0.0183686	0.018333	0.406122	0.397546	126
cg08161449	MAP2K1	15	0.559254	0.559804	0.601865	0.590498	142
cg13862524	TDRD12	19	0.0309499	0.0315239	0.437804	0.395059	331
cg01405242		8	0.0344268	0.0345986	0.407085	0.415776	130
cg11848748	PRDM16	1	0.074174	0.0745092	0.481971	0.497663	66
cg10784813	SOCS1	16	0.0254472	0.0255824	0.407816	0.414087	52
cg06462666	MOV10L1	22	0.103644	0.102581	0.73782	0.721538	687
cg12917258	UBTD1	10	0.00986875	0.00987737	0.452748	0.45723	13
cg01405685		5	0.0157182	0.0157842	0.457232	0.474718	58
cg06462780	IGFALS	16	0.0190059	0.0190356	0.453495	0.467147	98
cg05421677		8	0.0235833	0.0236317	0.403508	0.415641	213
cg01405744		8	0.092943	0.0929742	0.388602	0.402203	284
cg09927269	TMEM38A	19	0.0189426	0.0191992	0.461226	0.46911	88
cg00635382	SLURP1	8	0.00448213	0.00450964	0.474706	0.486682	12
cg01405821	TTL	2	0.0153372	0.0153997	0.477465	0.477366	56
cg11848788		1	0.0196893	0.0196308	0.52909	0.491521	5
cg09013975	ATP2A3	17	0.0256137	0.0256332	0.448996	0.457415	112
cg12917475	BCL2L2	14	0.00248192	0.00253661	0.573781	0.566524	2
cg02988117		20	0.00543673	0.00547326	0.473725	0.469145	23
cg13862860		11	0.0853127	0.085466	0.398836	0.401314	61
cg13863076		22	0.0251857	0.0252244	0.426442	0.439587	116
cg12917938	CHFR	12	0.00934024	0.00933545	0.445544	0.458754	73
cg03707183	PAPOLB	7	0.106279	0.106187	0.406712	0.40356	150
cg08161546	ESR1	6	0.143869	0.143688	0.379397	0.384141	294
cg00635522		13	0.00439574	0.00441924	0.469788	0.460605	15
cg05422049		2	0.179174	0.179099	0.687934	0.677716	852
cg09927637	KIAA0664	17	0.0377783	0.0380511	0.581142	0.601111	22
cg04572540	DPCR1	6	0.00191071	0.00201551	0.488213	0.478827	4
cg06462874	FGF11	17	0.0158615	0.0158544	0.53382	0.513794	26
cg12918421		14	0.00404634	0.00409252	0.446749	0.461488	54
cg09928020		17	0.00768405	0.0076921	0.524814	0.49529	14
cg13863153	KCNJ15	21	0.121525	0.121518	0.497681	0.504231	373
cg11848928	PTPRN2	7	0.0373833	0.0374739	0.393201	0.396765	55
cg10784843	ORAI1	12	0.0656767	0.0658293	0.493641	0.505758	161
cg13863668	GMEB1	1	0.00136008	0.00142692	0.442359	0.454607	62
cg05422174	KIRREL3	11	0.102511	0.102927	0.46015	0.451571	219
cg09013981		16	0.134427	0.134591	0.433111	0.429081	214
cg09928274	ELSPBP1	19	0.00304515	0.00306962	0.720546	0.663294	2
cg08161666		11	0.0511292	0.0515284	0.412107	0.488843	118
cg05422396		21	0.110441	0.110223	0.447697	0.470456	374
cg04572706		11	0.0100604	0.010089	0.462097	0.468057	15
cg12918473	WNT2	7	0.0115487	0.011542	0.424704	0.422019	232
cg12918536		15	0.0213406	0.0212508	0.489889	0.496086	58
cg09928474	RWDD2B	21	0.574198	0.567958	0.730723	0.707388	324
cg08161720	WDR51A	3	0.0142735	0.014275	0.462533	0.483071	68
cg13863764	PTCHD2	1	0.0330747	0.033158	0.394944	0.410671	181
cg08161922	CACNA1C	12	0.039209	0.0397621	0.785456	0.76757	141
cg06462964		6	0.0108424	0.0108548	0.433069	0.434686	124
cg01405890	DHX58	17	0.00259578	0.00264262	0.464327	0.492859	17
cg08161931	PLEC1	8	0.0118431	0.0118591	0.536297	0.525352	132
cg03707502	ISCU	12	0.0096634	0.00964772	0.470748	0.480243	56
cg09014354	NEUROD4	12	0.00936992	0.00941458	0.443793	0.439046	20
cg04572930	FOXK1	7	0.0435424	0.0436024	0.583712	0.580989	53
cg06463142		8	0.00575765	0.00578625	0.469647	0.500224	11
cg00635590		19	0.555676	0.549962	0.756136	0.738539	523
cg13864107		11	0.12943	0.129563	0.512749	0.512914	111
cg09015146	TPRA1	3	0.0101466	0.0101954	0.426434	0.43224	87
cg04572969	MEGF6	1	0.0153277	0.0154271	0.47332	0.500915	32
cg09928766	IGLON5	19	0.216445	0.216732	0.60184	0.60554	211
cg11849561	MINPP1	10	0.0299022	0.0298189	0.529696	0.504426	47
cg04573153		3	0.00480505	0.00482536	0.392588	0.428595	82
cg13864663	VPS33A	12	0.001	0.001	0.460122	0.460465	0
cg12919119	CTDSPL	3	0.0914214	0.0915921	0.474057	0.499647	109
cg04573276	FJX1	11	0.00406416	0.0041207	0.42213	0.428044	30
cg08162205	MBNL1	3	0.00889591	0.00894883	0.428678	0.46688	137
cg12919135	C15orf44	15	0.0140324	0.0140628	0.469161	0.476234	109
cg08162222		12	0.00810284	0.00820217	0.470449	0.487051	23
cg03707599	YWHAG	7	0.00828312	0.0091924	0.51814	0.519839	551
cg08162294	TMEM9	1	0.235387	0.235394	0.421359	0.448264	321
cg03707634		13	0.00368021	0.0036688	0.442107	0.448564	18
cg02988727	ZNF219	14	0.459551	0.460199	0.412172	0.421147	58
cg01405985		19	0.115569	0.115402	0.328142	0.347464	175
cg08162372	BMP4	14	0.00621365	0.00621713	0.461672	0.455372	16
cg04573345		14	0.00909409	0.00913887	0.45632	0.477585	17
cg11849677		7	0.00519738	0.0052046	0.472697	0.444658	17
cg03707776	RIC3	11	0.0132037	0.0133808	0.441516	0.421769	213
cg09929164	XYLT2	17	0.134987	0.134957	0.522529	0.51851	292
cg13864794	SOSTDC1	7	0.0469029	0.045576	0.638115	0.605458	378
cg10785109		22	0.00493108	0.00502269	0.45917	0.473227	39
cg00635599	MKL2	16	0.00861372	0.0086659	0.610514	0.572113	2
cg05422683	CNTNAP2	7	0.00716542	0.00719094	0.432145	0.432876	27
cg06463185	ATP2A3	17	0.223654	0.22424	0.474514	0.432148	336
cg03708012	FGFR2	10	0.0617391	0.061889	0.337347	0.372695	110
cg11849703	FGFR4	5	0.0425456	0.042662	0.489399	0.483245	208
cg05422796	ZFP161	18	0.0789471	0.0794402	0.614468	0.582429	234
cg11849717	EGFR	7	0.00785365	0.00793326	0.457903	0.484828	26
cg04573500	MSI2	17	0.0986002	0.0986998	0.605389	0.583639	54
cg06463230	ARHGEF10	8	0.438512	0.438217	0.606508	0.596353	375
cg08162389	C1orf123	1	0.0156189	0.0157057	0.425723	0.459873	55
cg04573550	SSTR1	14	0.0288883	0.0289018	0.40406	0.432263	117
cg08162687	RNF150	4	0.011732	0.0118715	0.474393	0.474067	75
cg08162780	GDF15	19	0.0542341	0.0543245	0.467728	0.490355	21
cg08162850		19	0.0521127	0.0523743	0.488621	0.461288	181
cg09929187		12	0.00415274	0.00416437	0.46208	0.45583	8
cg09015774	CAMTA1	1	0.017135	0.0171266	0.392154	0.386933	75
cg12919520	GABRG3	15	0.00233244	0.00232877	0.569876	0.555878	3
cg13865347	COL5A1	9	0.0229592	0.0230569	0.379677	0.393097	62
cg01406280	CCND1	11	0.0596243	0.0598984	0.483594	0.489662	162
cg03708168	CALB1	8	0.0233209	0.0234592	0.430941	0.416443	284
cg00636145	IRGC	19	0.0180641	0.018105	0.45886	0.477917	28
cg01406381	SLC1A5	19	0.0215654	0.0217169	0.475275	0.495612	62
cg04573653	JAZF1	7	0.0117409	0.0118374	0.486887	0.496296	42
cg00636368		3	0.00490129	0.00495976	0.507165	0.49116	7
cg13865352	IMPACT	18	0.0111082	0.0113111	0.548769	0.543704	9
cg12919976		14	0.0123607	0.0123536	0.412457	0.415135	48
cg10785394		1	0.00113586	0.00125434	0.541467	0.536584	3
cg11850468	MGAT1	5	0.258707	0.259123	0.612568	0.620881	163
cg08163163		1	0.00407652	0.00406409	0.478852	0.485598	10
cg09015973	ARHGEF4	2	0.109977	0.110007	0.580361	0.576379	158
cg02988764	FOXK1	7	0.00210305	0.00213985	0.51625	0.5005	3
cg04573661	AASDH	4	0.0457453	0.0459926	0.496381	0.493377	224
cg06463424		8	0.109257	0.110073	0.778773	0.769744	767
cg13865360	C1orf126	1	0.00333787	0.00338925	0.458928	0.453355	33
cg04573702	MYH6	14	0.0256376	0.0255986	0.347431	0.367574	38
cg12919977	CYP2U1	4	0.0128196	0.0130511	0.551263	0.541961	7
cg00636372	CAPN5	11	0.19619	0.194571	0.637517	0.634032	521
cg09016324		16	0.159295	0.159347	0.743402	0.724899	159
cg05422883		2	0.00444769	0.00452609	0.47434	0.487245	13
cg02988775	TNFRSF25	1	0.00960949	0.00969066	0.537012	0.556879	22
cg13865610		7	0.00273465	0.0027685	0.511019	0.50171	5
cg00636427	NFATC1	18	0.00881727	0.00888001	0.440753	0.472845	19
cg13865810	COL15A1	9	0.0558238	0.0556621	0.571333	0.557494	91
cg09016806	TRIM10	6	0.0142531	0.0143999	0.446282	0.447373	185
cg09929763		11	0.258612	0.258268	0.477954	0.489556	270
cg00636527	GRK6	5	0.025631	0.026176	0.556882	0.536549	18
cg03708230	TCOF1	5	0.010777	0.0107288	0.498317	0.481587	23
cg10785443		2	0.011893	0.0119629	0.483389	0.506123	12
cg13865934	MORN1	1	0.00989555	0.00990142	0.472064	0.484143	29
cg12920004		17	0.434459	0.435052	0.322978	0.358304	127
cg01406536	TMEM132B	12	0.039563	0.0393956	0.442324	0.461849	41
cg03708694		11	0.0410151	0.0408925	0.454881	0.474584	71
cg11850861	HIVEP3	1	0.0315625	0.0316312	0.431629	0.459556	90
cg09929819		22	0.00672791	0.00677388	0.492255	0.483872	7
cg02988795		17	0.0063285	0.00639291	0.443736	0.473144	84
cg04573706	HSPG2	1	0.00265328	0.00271117	0.580768	0.561557	4
cg00636942		5	0.473527	0.474475	0.681603	0.651266	231
cg09016968		6	0.00914714	0.00919326	0.413507	0.417459	172
cg12920094	RNF222	17	0.199237	0.199624	0.737348	0.709983	393
cg04573845		6	0.0129904	0.0131209	0.483458	0.482345	29
cg10785622		4	0.012137	0.0121463	0.440497	0.445425	87
cg01407062	PRC1	15	0.0345708	0.0346996	0.484264	0.48598	181
cg06463670		8	0.00939186	0.00945178	0.468929	0.477286	41
cg00636946	GLYR1	16	0.040417	0.0407251	0.516112	0.486233	145
cg01407254	DYSF	2	0.0116571	0.0116067	0.422402	0.44453	57
cg04573851		1	0.0703533	0.0702379	0.480261	0.493245	102
cg05422920		4	0.00680311	0.00686898	0.474379	0.476558	7
cg04573935	RGS9	17	0.0825641	0.0827135	0.497673	0.505327	52
cg12920180	COCH	14	0.0141237	0.0141915	0.498343	0.515522	14
cg11851098	WBP2NL	22	0.00488547	0.00490338	0.431297	0.434009	140
cg10785666	AKR1E2	10	0.0317412	0.031666	0.468644	0.472977	77
cg06463800		13	0.00674953	0.00680808	0.418759	0.434748	27
cg08163855		8	0.00936537	0.00942133	0.563515	0.540895	22
cg12920793	TMEM119	12	0.0371971	0.0371621	0.395481	0.386679	118
cg11851129	SHMT2	12	0.0100682	0.0100849	0.457315	0.472567	38
cg09017235		1	0.179759	0.179725	0.525769	0.499184	210
cg06464369		5	0.0361693	0.0362495	0.523081	0.501793	140
cg04574046	ESYT2	7	0.107506	0.108008	0.742799	0.738243	755
cg05422957	TRPC3	4	0.00909376	0.00913368	0.660109	0.639987	4
cg11851169	HMGCL	1	0.0485587	0.0487213	0.52757	0.528176	307
cg06464775		7	0.259178	0.258518	0.639193	0.650133	260
cg12920963	LPCAT1	5	0.00343422	0.00343284	0.586558	0.574066	2
cg05423018	EEPD1	7	0.0858052	0.084561	0.74451	0.724292	468
cg10785793		1	0.0203418	0.0203974	0.434378	0.433022	199
cg04574090	KCNE3	11	0.0631988	0.0634986	0.344191	0.406683	100
cg02988984		1	0.00868054	0.00867203	0.448072	0.431175	14
cg13866618	C6orf218	6	0.00436873	0.00439541	0.448616	0.448263	17
cg09017928	PTPRN2	7	0.0346773	0.0347295	0.438371	0.438467	276
cg06464962	PF4V1	4	0.0387995	0.0388488	0.486489	0.483023	50
cg01407332	GPR133	12	0.54842	0.54669	0.650515	0.660172	580
cg04574135	NFXL1	4	0.0183543	0.0183668	0.436702	0.444569	247
cg13866795	TTF1	9	0.00994481	0.00997152	0.442675	0.449416	43
cg12921275	MRPL23	11	0.0729328	0.0730255	0.551976	0.563373	77
cg09018107	IL12RB2	1	0.0113895	0.0114638	0.478455	0.478733	150
cg05423291	DENND3	8	0.00337747	0.00338229	0.468612	0.451259	18
cg13867237		9	0.0351843	0.0352235	0.451306	0.479759	122
cg09930046	PRTN3	19	0.0403795	0.0406801	0.565023	0.560203	20
cg04574346		12	0.0335072	0.0337584	0.502448	0.515239	14
cg08163906	PPP2R5C	14	0.250581	0.250361	0.429396	0.432894	319
cg05423418	TNXB	6	0.00810296	0.00820129	0.484086	0.493048	30
cg00637104		20	0.00835011	0.00835351	0.446038	0.437122	20
cg09930712	CREB5	7	0.00334889	0.00337633	0.451645	0.440533	31
cg01407419	CCL24	7	0.00714723	0.00709482	0.4334	0.426155	21
cg04574442	ALG8	11	0.0255783	0.0256106	0.443831	0.451317	209
cg11851382	PPAP2B	1	0.00756896	0.0076493	0.446884	0.441567	106
cg13868001		13	0.0656384	0.065663	0.485807	0.48549	154
cg08164006		9	0.00905001	0.00904805	0.580279	0.559511	10
cg06465011	CRISPLD2	16	0.070615	0.0706394	0.488634	0.484438	75
cg12921750	NETO1	18	0.0136468	0.0137445	0.478634	0.49389	26
cg09930743	GALNT9	12	0.0106322	0.0105853	0.501565	0.473629	5
cg05423712		8	0.0255129	0.0254968	0.4493	0.463466	189
cg13868084		9	0.0346568	0.0346858	0.415573	0.430024	117
cg08164151		12	0.659241	0.659398	0.413118	0.397111	153
cg05423713	C7orf45	7	0.0500363	0.0500363	0.482786	0.502572	188
cg03709091	C6orf138	6	0.016579	0.0159223	0.592689	0.574593	441
cg09931134		17	0.0152825	0.015391	0.447951	0.482298	157
cg11851411	GAS7	17	0.001	0.00100088	0.429718	0.443084	20
cg00637285		8	0.00574862	0.00573532	0.438829	0.462772	6
cg06465151	TELO2	16	0.0109758	0.0110727	0.384284	0.403516	20
cg13868165	FAM19A5	22	0.00198747	0.00202243	0.4529	0.449446	15
cg04574480	NTF3	12	0.0483947	0.0485122	0.392869	0.435442	77
cg12921799	SFRS15	21	0.0315307	0.0313294	0.477682	0.489393	285
cg01407797	CCDC117	22	0.00404387	0.0040525	0.802718	0.739078	2
cg10786098	FBXW8	12	0.00461198	0.00465769	0.472777	0.490182	103
cg05423758	FA2H	16	0.00815779	0.00818264	0.492538	0.501983	9
cg13868216	BAIAP2L2	22	0.0261526	0.026196	0.434093	0.4484	152
cg02989257	COL16A1	1	0.0170944	0.0171093	0.472699	0.464339	39
cg10786226	SNORD116-28	15	0.0043521	0.00438953	0.454065	0.443416	64
cg00637477	DNAJC5	20	0.193482	0.194111	0.657357	0.640986	175
cg06465175		7	0.0561681	0.056131	0.439146	0.470961	162
cg13868347	RBM24	6	0.013264	0.0132634	0.584977	0.578561	8
cg13868393	SEC14L1	17	0.00985639	0.00996777	0.481665	0.488122	56
cg11851457		1	0.0645047	0.0644821	0.421646	0.411017	122
cg06465194	GRIK4	11	0.0549006	0.0547062	0.465426	0.454346	29
cg09931450	EIF3D	22	0.0128578	0.0128438	0.469611	0.475549	46
cg08164191		14	0.035386	0.0353537	0.433535	0.481474	172
cg13868473	MAD1L1	7	0.00908761	0.00914804	0.418099	0.396181	436
cg03709307	NEUROD2	17	0.0140305	0.0141532	0.466486	0.475172	396
cg11851792		6	0.04155	0.0413259	0.485974	0.488572	37
cg04574732	ABL2	1	0.00420965	0.00424055	0.4508	0.464065	146
cg05423768		10	0.0267722	0.0268079	0.483915	0.468344	154
cg02989521	ELMOD1	11	0.00588578	0.0059625	0.441255	0.46918	21
cg09931909	C6orf150	6	0.0275237	0.0276317	0.473186	0.467635	100
cg00637636		18	0.00285769	0.00289109	0.479598	0.461541	35
cg01407861	MICALCL	11	0.290674	0.290648	0.55852	0.557744	276
cg05423942		8	0.00679944	0.00681315	0.511597	0.513847	5
cg06465196	KIAA0922	4	0.0100282	0.0101321	0.448503	0.479411	32
cg01407875		12	0.00627662	0.00628279	0.466836	0.466318	19
cg06465371	FAM83H	8	0.0859697	0.0867212	0.603942	0.586487	94
cg05424060	GNAI1	7	0.0456125	0.0454811	0.448276	0.496157	147
cg13868639	KIF27	9	0.0596635	0.0592694	0.476053	0.511782	375
cg01407927	C10orf76	10	0.00384777	0.00387545	0.469278	0.529091	67
cg03709663		16	0.0341997	0.0343783	0.481508	0.485983	126
cg11851894	DCDC1	11	0.0065655	0.0065429	0.445301	0.444537	67
cg03709792		12	0.00159251	0.00162196	0.516156	0.514635	4
cg02989715	AP2A2	11	0.00159742	0.00166537	0.494854	0.529267	27
cg08164326	CFD	19	0.0854578	0.0857713	0.470585	0.471095	227
cg00637695	SNCAIP	5	0.00654594	0.00661103	0.587893	0.593931	7
cg03709925	AATK	17	0.0152191	0.0152279	0.449711	0.467731	64
cg09932439	ZNF234	19	0.102781	0.103108	0.57387	0.55457	382
cg01408010		3	0.0626663	0.0627803	0.487151	0.48846	122
cg13868654	ITGAE	17	0.0381644	0.0382522	0.463495	0.435661	91
cg13868855	C3orf21	3	0.0616889	0.0626495	0.474758	0.449994	417
cg04574956	LOC154822	7	0.0243126	0.0243683	0.470476	0.492778	114
cg03709938	MMEL1	1	0.0246947	0.024826	0.4614	0.456636	113
cg11851915	PTPRF	1	0.0101327	0.0101991	0.426704	0.429313	248
cg03710029	SLC38A10	17	0.452763	0.452708	0.535477	0.527896	453
cg13869019		4	0.0802504	0.080488	0.424752	0.451859	54
cg01408363		12	0.08765	0.0876055	0.391241	0.391577	122
cg05424527	ATP2C2	16	0.0376291	0.03774	0.338787	0.354421	62
cg09018558		16	0.0176028	0.0176671	0.533255	0.504337	30
cg01408476	KLKBL4	16	0.0167514	0.0167161	0.436171	0.463912	61
cg03710119	ZSWIM1	20	0.00882898	0.00887331	0.413939	0.410122	414
cg08164484	DAB1	1	0.083594	0.0837683	0.452628	0.467409	447
cg04574991	KIAA0907	1	0.00228085	0.00235826	0.470993	0.469228	41
cg08164556	CACNG4	17	0.00812183	0.00809954	0.464383	0.45917	21
cg00637745		2	0.0731933	0.0730948	0.393733	0.359848	248
cg06466222	NPFFR1	10	0.0157146	0.0157579	0.40744	0.413658	90
cg01408486	CXXC5	5	0.00222567	0.00225532	0.49841	0.477055	7
cg00637802	CCDC42B	12	0.028915	0.0290155	0.614816	0.608303	61
cg08164617	DYNC1I1	7	0.00144577	0.0014903	0.453993	0.457408	11
cg08164900	PDZD8	10	0.0129041	0.0129477	0.55892	0.553538	3
cg04575058	TSGA14	7	0.0063387	0.00638692	0.400031	0.412028	140
cg12923585	ANKRD43	5	0.0242423	0.0243235	0.45308	0.452233	224
cg05424831	ATXN7L1	7	0.110157	0.109671	0.646265	0.658603	239
cg06466348	ADCY7	16	0.0337836	0.0337087	0.494963	0.475063	85
cg03710333	TMEM129	4	0.0159627	0.0160356	0.446826	0.471659	53
cg13869180	PSMB9	6	0.00899574	0.00901737	0.564468	0.536682	45
cg09018739	CPNE2	16	0.0762228	0.076543	0.562763	0.579644	172
cg02990033	GFRA4	20	0.0326606	0.0327421	0.373441	0.390393	69
cg08164961		17	0.0380866	0.0381844	0.453962	0.419395	181
cg13869600	RET	10	0.0335479	0.0334771	0.399017	0.416734	88
cg06466459		13	0.0685148	0.0664688	0.553193	0.540684	415
cg01408508		20	0.0135144	0.0136158	0.565574	0.549942	44
cg09932636		12	0.0276202	0.0322861	0.564846	0.545174	654
cg10786870	ZNF225	19	0.0131372	0.0130249	0.588434	0.568582	172
cg01408558	PDE4A	19	0.0100486	0.01011	0.436417	0.447552	19
cg12923745	KIF1A	2	0.00301912	0.00305112	0.456164	0.444019	13
cg11852404		5	0.0347449	0.0348028	0.427353	0.432012	118
cg06466582		5	0.0111161	0.0111425	0.714677	0.66066	4
cg12923994	MICAL3	22	0.0118144	0.0118367	0.459455	0.481295	58
cg03710364		10	0.0131954	0.0132876	0.443731	0.436222	32
cg03710714		11	0.00143367	0.00149784	0.439846	0.464316	113
cg00637940		7	0.0101897	0.0102308	0.441248	0.46578	196
cg10787548	GRINA	8	0.00837199	0.00842674	0.466385	0.464879	51
cg05425213	NRGN	11	0.001	0.001	0.466186	0.447031	11
cg06466728	C20orf111	20	0.0145355	0.0145687	0.451058	0.461607	31
cg13870102		1	0.0142632	0.0143022	0.428831	0.462283	144
cg09932730		7	0.0411003	0.0412584	0.422198	0.452757	115
cg04575144	ZBTB7A	19	0.0326374	0.0326807	0.635776	0.619069	4
cg05425326	GINS3	16	0.0598372	0.0600177	0.46647	0.460015	138
cg08165487		1	0.108938	0.11067	0.38325	0.385336	528
cg06466757		4	0.0321058	0.032198	0.442501	0.435356	313
cg08165532	CDV3	3	0.053771	0.0537359	0.493335	0.493433	178
cg01408817	FXYD3	19	0.0140714	0.0141671	0.51881	0.495017	7
cg06466782	EMID2	7	0.0225714	0.0226791	0.445094	0.457495	51
cg05425602	MIR30B	8	0.00966591	0.00967078	0.631322	0.603379	8
cg03710889	SLC11A1	2	0.00999728	0.0100363	0.502092	0.511933	10
cg09018852	TRAF3IP1	2	0.0170003	0.0170648	0.686364	0.657791	6
cg01408845	SARM1	17	0.0149674	0.0151326	0.435911	0.458231	45
cg04575395	CRMP1	4	0.0216422	0.021731	0.430437	0.434286	108
cg11852579		4	0.0120769	0.0121125	0.472477	0.446287	41
cg02990330	C1orf210	1	0.111921	0.111997	0.615042	0.595158	68
cg04575427	SPINT3	20	0.0117244	0.0116934	0.452999	0.455035	101
cg00637988	MESP1	15	0.0884672	0.0880976	0.506164	0.539437	411
cg12924224	CCR8	3	0.0237337	0.0236259	0.447897	0.440253	130
cg00638062		8	0.00119799	0.00130979	0.463952	0.466116	14
cg11852794	CATSPERB	14	0.008936	0.00896394	0.48292	0.483187	13
cg00638073		22	0.0121839	0.0123437	0.446288	0.486134	186
cg05425699	TNS3	7	0.670077	0.670454	0.275443	0.292322	347
cg11852796		21	0.00452459	0.00454176	0.510028	0.533426	8
cg08165796		8	0.352979	0.353514	0.569827	0.56818	218
cg06466839	RICS	11	0.0227497	0.0227834	0.440726	0.464551	361
cg05425936	STK32C	10	0.001	0.00110448	0.404818	0.442023	32
cg08165960	CHSY1	15	0.0388836	0.0388593	0.433828	0.437677	144
cg05426160	MYH11	16	0.0532699	0.0531405	0.492536	0.526532	72
cg08165969		1	0.00345126	0.00348748	0.478354	0.456027	11
cg11853267		14	0.0304372	0.0306236	0.485382	0.440235	84
cg04575614		1	0.00670959	0.00682916	0.466532	0.485509	15
cg00638202		21	0.0223003	0.0222978	0.415373	0.415515	88
cg09932762		6	0.00677222	0.00677291	0.43851	0.442692	30
cg03711348	TOMM7	7	0.00343722	0.00347563	0.483581	0.480288	15
cg11853320	PDX1	13	0.0859219	0.0861165	0.539122	0.531864	128
cg09019035		11	0.00499226	0.00501209	0.51009	0.522559	45
cg03711457	USP28	11	0.014732	0.0147703	0.425134	0.451196	67
cg02990439	CAMTA2	17	0.00495205	0.00498847	0.550216	0.530323	4
cg03711485	NKX2-3	10	0.198351	0.198219	0.435598	0.431618	329
cg06468072	DSCAML1	11	0.0172591	0.0174243	0.480609	0.508684	48
cg03711675		2	0.001	0.00115545	0.448087	0.44711	71
cg03711698		17	0.001	0.00100041	0.402308	0.413949	19
cg00638631	KCNJ6	21	0.129833	0.12843	0.771526	0.745996	500
cg05426299	C6orf195	6	0.00571649	0.00572207	0.467854	0.466441	26
cg08166214		16	0.24994	0.250029	0.66525	0.654259	367
cg09019347	TRPV1	17	0.0037509	0.00371643	0.591661	0.557184	3
cg04576048	PM20D1	1	0.004018	0.00405184	0.46498	0.462881	25
cg01409207	TESC	12	0.40166	0.40274	0.453221	0.46199	387
cg13870494	MAMDC2	9	0.00793177	0.00796264	0.825729	0.782159	3
cg12924510		18	0.194378	0.194095	0.529903	0.517145	58
cg13870520	SCARB2	4	0.123177	0.123556	0.442625	0.454408	351
cg09933345	CHIA	1	0.0497982	0.049946	0.443148	0.483531	173
cg05426485		13	0.00400283	0.00403493	0.493655	0.510625	12
cg11853817		11	0.00327109	0.00324008	0.548428	0.546027	8
cg09933355	NSMCE1	16	0.106296	0.106947	0.553683	0.535386	206
cg05426662		11	0.001	0.0010007	0.453968	0.470319	24
cg03711717	KCNS3	2	0.0467383	0.0470919	0.458925	0.465828	105
cg11853963	FADS6	17	0.00361271	0.00360063	0.53678	0.516508	8
cg05426966	CDKL2	4	0.0301794	0.0302268	0.475286	0.468767	332
cg09933458		13	0.0985348	0.098603	0.380764	0.360139	97
cg06468106		16	0.0439214	0.0440949	0.548929	0.529829	21
cg12924525	TSSC1	2	0.0209548	0.0210074	0.435243	0.450984	139
cg09933516	FLJ43860	8	0.0144491	0.0144142	0.456488	0.446928	42
cg09019410	SIX2	2	0.0188147	0.0188202	0.471632	0.475323	32
cg11854115	PLXNA2	1	0.0173315	0.01737	0.388481	0.411907	80
cg12924654	SVOPL	7	0.096047	0.0965495	0.628599	0.606986	79
cg02990474	BCAS4	20	0.0131805	0.0132477	0.481431	0.476656	42
cg09934309	COG7	16	0.00269729	0.00271826	0.442443	0.426984	148
cg03711791	KCNG1	20	0.0375967	0.0375984	0.443392	0.447691	58
cg01409448	MRPL4	19	0.0881223	0.0882361	0.331512	0.330805	69
cg05427381	AHNAK	11	0.00185061	0.00186676	0.564842	0.54646	2
cg10787981	INSC	11	0.00734233	0.0073666	0.608533	0.58032	4
cg09019592		8	0.001	0.001	0.441062	0.433803	17
cg09934706	KDM4B	19	0.0108017	0.0108027	0.417763	0.442222	40
cg05427488		8	0.00716441	0.00722573	0.510036	0.510117	4
cg13870866	TBX20	7	0.00404561	0.00407995	0.459367	0.445251	89
cg01409460	BMPER	7	0.00326452	0.00333114	0.464452	0.469294	25
cg09019635		2	0.00272028	0.00273557	0.55745	0.540334	2
cg10788213	FAM118A	22	0.0139435	0.0139727	0.450078	0.463969	271
cg05427907	FAM83A	8	0.0579119	0.0580432	0.392997	0.419047	125
cg08166362	C3orf37	3	0.0138047	0.0138623	0.456251	0.459493	102
cg03711802	ANKRD44	2	0.02944	0.0294904	0.402921	0.396139	127
cg11854259	CNPY1	7	0.0529631	0.0534247	0.492868	0.480458	28
cg12924825	L3MBTL4	18	0.00146367	0.00153121	0.445218	0.472278	71
cg09934894		14	0.0416022	0.0416404	0.367136	0.384904	47
cg13870982	C1orf159	1	0.001	0.0010146	0.464311	0.461028	13
cg06468133		11	0.183214	0.183583	0.361293	0.368627	49
cg13870990	DSC2	18	0.0287419	0.0289226	0.442846	0.420188	137
cg10788217	TTC12	11	0.00478948	0.00481639	0.529159	0.536311	3
cg04576672	HOXC4	12	0.00337817	0.00339858	0.450371	0.468544	32
cg12924936		5	0.00861935	0.0086161	0.506026	0.515697	14
cg13871037	TAP2	6	0.001	0.00100003	0.458757	0.454515	27
cg11854491	C13orf18	13	0.0025099	0.00255846	0.464558	0.473669	49
cg10788371	LRRC32	11	0.0879927	0.0879841	0.29682	0.283443	85
cg13871187	ABLIM2	4	0.0247293	0.0245902	0.46182	0.470588	172
cg11854504	EMX2OS	10	0.0223464	0.0224164	0.420041	0.425021	119
cg08166587	CACNA1C	12	0.0743692	0.0743589	0.355255	0.36446	89
cg06468347	ITGAE	17	0.001	0.00100062	0.432444	0.450128	7
cg00639195	ADAMTS7	15	0.104449	0.101113	0.680927	0.649672	669
cg11854791	MRPL54	19	0.00643959	0.00643409	0.639355	0.610355	3
cg11854860	PPP2R2C	4	0.0830376	0.0831427	0.493788	0.499217	53
cg13871400	HMSD	18	0.0539113	0.0539039	0.455475	0.465392	286
cg03712476	SHROOM3	4	0.0174369	0.0174238	0.434405	0.4304	86
cg13871633	ZNF662	3	0.0685797	0.0683609	0.512858	0.568709	191
cg06468385		19	0.00890226	0.00894354	0.615849	0.568432	5
cg02990598	C19orf34	19	0.0219008	0.0218258	0.529774	0.515415	55
cg08166631		1	0.126275	0.126299	0.512958	0.513383	224
cg11854928	NOS1	12	0.0417883	0.0417015	0.442785	0.459978	90
cg08166720	ZZEF1	17	0.0494296	0.049331	0.459467	0.455448	580
cg08166750	EPS8L1	19	0.0600871	0.0602895	0.543415	0.560432	59
cg12924956	FITM1	14	0.221993	0.222559	0.413761	0.471701	158
cg01409736		3	0.00254342	0.00255393	0.50746	0.510356	5
cg02990705		13	0.0931947	0.0936541	0.392194	0.463967	311
cg06468476	C21orf58	21	0.101703	0.101763	0.464071	0.456491	142
cg04577162	RFC2	7	0.0293051	0.0293908	0.472938	0.47779	19
cg00639447	LRIT2	10	0.045252	0.0452437	0.398753	0.406931	113
cg09019803	PERP	6	0.0743925	0.07449	0.578174	0.57513	372
cg02990869	2024-03-01	4	0.011599	0.0117411	0.472149	0.47028	80
cg09935045	PRKAA2	1	0.378855	0.378229	0.702824	0.687709	403
cg04577212		1	0.0954681	0.0956615	0.479796	0.480466	177
cg00639475		12	0.019543	0.0196979	0.505602	0.525532	52
cg12925682	OSMR	5	0.007331	0.00734817	0.475716	0.498437	22
cg01409985	SRPRB	3	0.0729196	0.0724872	0.474582	0.492232	170
cg00639615	FANCI	15	0.0139208	0.0139061	0.482358	0.502846	50
cg12925881		4	0.0420893	0.0420168	0.467275	0.464329	95
cg12926341		2	0.0353293	0.03519	0.473842	0.522424	266
cg06468978	CACNA1H	16	0.00720322	0.00726622	0.507723	0.533227	13
cg13871900	SLC38A10	17	0.203991	0.204057	0.505618	0.498104	263
cg09019938	PRKG1	10	0.0118483	0.0118952	0.390181	0.407242	63
cg12926358	MGAT3	22	0.00397804	0.004024	0.582474	0.594177	2
cg12926596	BLOC1S1	12	0.0388255	0.0389754	0.652841	0.610691	35
cg12926693		6	0.0133195	0.0133739	0.396624	0.431892	62
cg12926910	MACC1	7	0.0232633	0.0233205	0.428092	0.424658	78
cg05428706		10	0.0521498	0.0521198	0.480998	0.482364	97
cg12927277		2	0.0411983	0.0413442	0.534402	0.538596	91
cg05429117		10	0.0284268	0.0283615	0.501502	0.50089	71
cg12927498	FCHSD1	5	0.0155415	0.0156351	0.429395	0.454223	142
cg11855117	TGFBR3	1	0.0317496	0.0316527	0.377862	0.381636	275
cg06469440		7	0.0128175	0.0129256	0.438725	0.473247	53
cg03713365	SNRNP27	2	0.026457	0.0267884	0.567208	0.586601	408
cg10788674	POLE	12	0.00910847	0.00912509	0.444447	0.455774	148
cg00639635		6	0.0726107	0.0725577	0.449478	0.49759	304
cg08167846	WHSC1L1	8	0.00197103	0.00200704	0.442381	0.457275	131
cg01410163	NRN1	6	0.00709107	0.00706909	0.477167	0.492657	37
cg09935271	YJEFN3	19	0.00367758	0.00371988	0.40864	0.433524	38
cg05429319	NTM	11	0.0700439	0.0700895	0.446141	0.433116	164
cg11855325	SCRN1	7	0.0119819	0.0119728	0.471344	0.448085	44
cg08167951	PON3	7	0.0444923	0.0445149	0.475796	0.483286	135
cg13872065	FAM20C	7	0.259487	0.258308	0.66104	0.68423	243
cg05430989	SLCO2A1	3	0.242728	0.24344	0.499102	0.502899	263
cg09020064	EIF2C2	8	0.0942538	0.0943228	0.483658	0.492079	246
cg13872236		13	0.0579662	0.057966	0.448963	0.451467	116
cg00639837		13	0.0263146	0.0264545	0.54222	0.512507	27
cg11855524	PXMP2	12	0.0140469	0.0140302	0.454065	0.467109	80
cg06469955	RPTOR	17	0.375595	0.376018	0.532255	0.536961	320
cg10788735	PNMAL1	19	0.0523916	0.0524281	0.412859	0.413022	262
cg00639984	RPUSD1	16	0.148747	0.148858	0.620804	0.610857	88
cg05430997		13	0.0470379	0.047442	0.473947	0.487988	192
cg06470149	CTNS	17	0.00512745	0.00519198	0.587302	0.555773	4
cg03713640		15	0.0215051	0.0214702	0.450024	0.441118	113
cg13872307	CDH4	20	0.0370177	0.0371214	0.501935	0.505603	93
cg09020375	ART3	4	0.0193198	0.0193147	0.469439	0.492352	342
cg03713997	NFRKB	11	0.0640407	0.0638388	0.379537	0.416608	147
cg01410314	C9orf41	9	0.0612495	0.0609842	0.41735	0.363435	180
cg13872541	KCNT1	9	0.3013	0.301393	0.55751	0.564639	262
cg10788901	FGFR2	10	0.00831409	0.00835543	0.41654	0.431542	38
cg02991558		11	0.0611139	0.0607304	0.385589	0.365093	63
cg09935440	FAM180A	7	0.023768	0.0237854	0.425369	0.438441	83
cg04577268	ZNF221	19	0.0114582	0.0115362	0.451349	0.487752	60
cg08168379		16	0.00987758	0.00993768	0.479938	0.487913	33
cg10789050	OSBPL10	3	0.091367	0.0914382	0.486246	0.479922	319
cg02991571		13	0.00647097	0.00658036	0.47992	0.498734	24
cg05431171	TEAD3	6	0.00956	0.00958914	0.505645	0.49233	44
cg06470279	MRC2	17	0.0154922	0.0155075	0.474239	0.491442	116
cg03714163	CDCA8	1	0.108734	0.109031	0.455365	0.456831	157
cg06470424	CSNK1G2	19	0.0132078	0.0132657	0.424492	0.397886	35
cg05431532	ADARB2	10	0.234091	0.234171	0.444033	0.491077	406
cg04577359		5	0.0048287	0.00484555	0.502444	0.492421	12
cg11855555	GNG12	1	0.0410202	0.0411447	0.441714	0.452484	91
cg06470558	SLC34A1	5	0.00593963	0.00594801	0.534449	0.518899	7
cg03714522	AGAP3	7	0.274557	0.273166	0.769493	0.759514	437
cg04577497	MAGOHB	12	0.00131869	0.00138916	0.418048	0.43523	49
cg12928379	DRD4	11	0.0139323	0.0140171	0.475942	0.45598	22
cg11855587		13	0.00112256	0.00122471	0.474892	0.467105	40
cg06470822		6	0.001	0.00100521	0.740508	0.722607	1096
cg08168431	PARS2	1	0.0813194	0.0815658	0.368433	0.392654	206
cg03714531		6	0.001	0.00100489	0.445573	0.44635	9
cg09020665	SLC7A2	8	0.117334	0.11739	0.455457	0.441138	160
cg08168737		11	0.16761	0.166588	0.675355	0.688353	346
cg12928471	TCFL5	20	0.0761053	0.0760993	0.632049	0.597835	107
cg09021012	GAN	16	0.173861	0.174067	0.599066	0.589466	211
cg05431684	SNX19	11	0.0132584	0.0132832	0.442801	0.458688	99
cg01410316	ADAP1	7	0.0321605	0.0324211	0.457702	0.474599	106
cg04577718		7	0.0223167	0.0223248	0.608616	0.605494	53
cg09935792	NTN1	17	0.0267106	0.0265435	0.413167	0.387815	46
cg02991924		1	0.0192199	0.0191827	0.429594	0.447702	386
cg05431947		11	0.208907	0.208757	0.68524	0.669133	233
cg11855664	ISX	22	0.173521	0.174108	0.448728	0.448664	264
cg08169200	LGALS8	1	0.0800545	0.0799542	0.490198	0.516885	635
cg12928668	SEMA6A	5	0.0276676	0.0276858	0.399082	0.407062	95
cg09935994	ARL4C	2	0.0248871	0.0247677	0.490721	0.462567	44
cg03714619		2	0.0143199	0.0143435	0.437986	0.442907	103
cg13872780	LRP5	11	0.0190374	0.0191047	0.412159	0.426924	274
cg04578010	MYH16	7	0.00749806	0.00742633	0.482558	0.47911	21
cg03714842		4	0.0698068	0.0699196	0.506216	0.520275	91
cg11855769	TTC15	2	0.16735	0.167841	0.687124	0.662213	458
cg01410440	DNAJB6	7	0.0796213	0.07985	0.601059	0.589409	198
cg11855943		17	0.0488614	0.0487532	0.565135	0.57527	129
cg05431964	GRIK4	11	0.165698	0.165842	0.50225	0.499388	272
cg09021118		13	0.112945	0.113215	0.584026	0.572741	280
cg02992048	DLG2	11	0.00260039	0.0030397	0.576525	0.570162	137
cg03714916	CDKN1A	6	0.068272	0.0677715	0.632268	0.621109	375
cg11855949	TECPR1	7	0.00482642	0.00488045	0.47	0.482844	19
cg05432003	IFITM1	11	0.001	0.00100288	0.458054	0.469373	32
cg06471296		6	0.0444745	0.0440572	0.59204	0.597079	124
cg12928997	PECI	6	0.00717455	0.00717903	0.537703	0.526662	8
cg08169311		11	0.0124058	0.0124562	0.493683	0.482919	58
cg11856182	ZNF599	19	0.00785703	0.00788954	0.496365	0.481581	8
cg10789314		19	0.425528	0.427615	0.582746	0.554911	223
cg04578090	PROCA1	17	0.00746913	0.00747008	0.456151	0.45809	31
cg04578317	ADSSL1	14	0.0494613	0.0495346	0.581088	0.575174	38
cg09936008	ZNF213	16	0.00144468	0.00152831	0.685453	0.641462	2
cg09936037	TCEB2	16	0.0205555	0.0207739	0.503473	0.530658	15
cg11856332	PGLYRP2	19	0.0356297	0.0357209	0.574986	0.559065	39
cg00640376	HSD17B8	6	0.028044	0.0294984	0.506873	0.494356	1178
cg06471380		2	0.682402	0.68219	0.621833	0.621386	344
cg10789808	NSUN2	5	0.0363839	0.0364593	0.395623	0.410374	214
cg04578397	MT1L	16	0.0851504	0.0852555	0.357142	0.393725	224
cg12929160		13	0.0283189	0.0284302	0.444643	0.467087	182
cg08169394	SHISA6	17	0.0301508	0.0302253	0.472089	0.490705	106
cg09021898	ZAK	2	0.0110657	0.0111329	0.42373	0.438376	170
cg05432017	JMJD7	15	0.00447191	0.00449085	0.513307	0.511891	60
cg03715129	MAD1L1	7	0.0365232	0.0367565	0.521013	0.524188	141
cg11856542	KIAA1239	4	0.00310783	0.00313198	0.528893	0.530801	5
cg09021952		1	0.019758	0.0197221	0.466093	0.475107	89
cg01410615	ANO7	2	0.0595413	0.059713	0.474984	0.476424	265
cg00640479	FAM20C	7	0.0649701	0.0649386	0.648782	0.632231	32
cg09022230	TNRC18	7	0.0437681	0.0439041	0.490468	0.46872	94
cg11856976	SYT13	11	0.119742	0.11949	0.561292	0.538626	279
cg08169778		11	0.00755457	0.00768631	0.453108	0.453803	35
cg13872898		2	0.0729277	0.0729699	0.390593	0.42086	214
cg00640825	GAS7	17	0.00441737	0.00445327	0.508363	0.512291	17
cg01410746	CHL1	3	0.0535845	0.0535409	0.513452	0.515982	167
cg04578631	MIR656	14	0.00305622	0.00310989	0.489548	0.50385	7
cg05432034		16	0.227311	0.227216	0.378347	0.380003	119
cg03715143	ID4	6	0.0172392	0.0176833	0.43859	0.41743	50
cg01410876	LMTK3	19	0.0360605	0.0361754	0.475595	0.47754	128
cg03715259		7	0.0155059	0.0156369	0.487823	0.46107	131
cg03715413	FLT4	5	0.0254643	0.0254904	0.559253	0.560985	8
cg09022458	PABPC1L	20	0.17789	0.178308	0.503203	0.486936	201
cg10789956	DPYSL2	8	0.0261042	0.0261492	0.617017	0.612161	73
cg00641579		10	0.0483697	0.0484502	0.41462	0.432082	182
cg11857025	TMEM167B	1	0.100228	0.100361	0.527018	0.526909	40
cg03715484		2	0.00945333	0.00955116	0.440673	0.439045	99
cg02992224	HEPHL1	11	0.0691222	0.0691904	0.464638	0.461041	408
cg08169827		1	0.0856704	0.0864122	0.426683	0.422074	299
cg12929805		1	0.227678	0.227425	0.505389	0.48841	130
cg06471548	FAM20C	7	0.297519	0.297402	0.628163	0.625992	432
cg00641792	OXNAD1	3	0.0114924	0.01156	0.461895	0.460099	74
cg08169830	LMTK2	7	0.00939215	0.00933885	0.464186	0.464014	288
cg11857033	RNF135	17	0.0052045	0.00530755	0.450305	0.469479	334
cg03715980	MAPK8IP3	16	0.001	0.00100005	0.408753	0.423699	121
cg09022584	TMEM51	1	0.665828	0.664958	0.753593	0.749653	461
cg08169875	LRRTM4	2	0.00528571	0.005293	0.568602	0.539592	5
cg08169949	RPA2	1	0.00341785	0.00346817	0.483463	0.47648	4
cg01410923	MYO1B	2	0.0329838	0.0330755	0.447831	0.47921	96
cg12929983	BMF	15	0.00360844	0.00364226	0.548696	0.510227	9
cg12930176		2	0.00556055	0.00560818	0.438479	0.469901	134
cg09022607	TCF7L2	10	0.0638785	0.064109	0.429197	0.446649	126
cg04578894	ADAMTS12	5	0.0349658	0.0352349	0.458415	0.455423	93
cg03716125		2	0.0815482	0.0820745	0.514276	0.458575	162
cg08170227	ACTN1	14	0.0626963	0.0627567	0.411701	0.408794	140
cg11857140	KIRREL3	11	0.059902	0.0603894	0.458107	0.448741	172
cg11857210	CLASP2	3	0.00161285	0.00165417	0.431406	0.464406	30
cg02992311	FBXO27	19	0.040495	0.0575421	0.698478	0.690245	537
cg04578935	KIAA1614	1	0.0263747	0.0266743	0.46292	0.441928	337
cg00641873	PTER	10	0.0036249	0.00363139	0.441601	0.465505	102
cg00642460	PFN3	5	0.0646271	0.0646175	0.479087	0.495297	47
cg09936572	NBPF1	1	0.00187794	0.00201169	0.592036	0.616033	4
cg04579040	AGK	7	0.00387346	0.00393447	0.43034	0.429547	103
cg10790060	SPHK2	19	0.00826873	0.00832477	0.539654	0.505805	9
cg01410951	WBSCR27	7	0.00282437	0.00287347	0.453036	0.474453	73
cg08170427	TOP1MT	8	0.12882	0.128173	0.502065	0.523233	551
cg05432505	CYB5R2	11	0.00107089	0.00122943	0.472632	0.457845	4
cg09936581	MTF2	1	0.0190181	0.019724	0.523296	0.533792	408
cg09023091		10	0.09049	0.0906996	0.397759	0.38255	40
cg06472166		7	0.0915091	0.0914606	0.477087	0.484515	282
cg08170519	IGSF9B	11	0.0047287	0.0047493	0.463748	0.461664	21
cg10790429		12	0.00598712	0.00600082	0.471206	0.518171	7
cg12930304		6	0.00850482	0.00848709	0.432173	0.427691	55
cg08170837	RYBP	3	0.102338	0.102386	0.469852	0.47043	137
cg09936609		2	0.00198159	0.00200228	0.456466	0.454443	10
cg03716405	EIF4A3	17	0.151565	0.151614	0.574829	0.575964	356
cg12930392	PAK2	3	0.179536	0.180148	0.57335	0.533992	227
cg02992503	CTR9	11	0.001	0.00100025	0.409154	0.40839	36
cg08170911	PRKCD	3	0.0157533	0.0159005	0.482119	0.499082	6
cg01411142	INTS10	8	0.12197	0.122342	0.622122	0.613327	333
cg00642494		5	0.0690458	0.0693305	0.510127	0.476033	112
cg09023136	MOSC1	1	0.0204195	0.0204249	0.475378	0.476561	41
cg08170950	SNORD116-13	15	0.0243566	0.0243023	0.458964	0.477173	46
cg02992544	FAM20C	7	0.0326964	0.0331752	0.600912	0.568136	91
cg04579064	BAG5	14	0.00277384	0.00285407	0.450433	0.421464	46
cg02992546	ANKRD30B	18	0.0234402	0.0234645	0.458761	0.483987	177
cg09023624		3	0.183155	0.183301	0.614919	0.604016	119
cg10790470		3	0.00713289	0.00716034	0.387264	0.43095	177
cg00642615	PAQR5	15	0.0800192	0.0803306	0.591605	0.560487	247
cg03716591		5	0.473574	0.474417	0.661272	0.646435	505
cg06472636	SLIT3	5	0.0334588	0.0335077	0.326035	0.363046	77
cg02992588	SERPINA6	14	0.0180217	0.0179721	0.495376	0.488777	28
cg11857288	HUS1	7	0.00139901	0.00145244	0.474551	0.480125	7
cg03716672		2	0.00858271	0.00862884	0.45489	0.469627	87
cg00642740		6	0.0226612	0.0226931	0.47791	0.503927	86
cg02992645	OVGP1	1	0.00463482	0.0046124	0.436121	0.435303	71
cg09936824	HOXA6	7	0.0225924	0.0227557	0.41702	0.424918	105
cg03716838		6	0.068418	0.0680851	0.503341	0.518683	27
cg11857363		1	0.0103319	0.0102917	0.45142	0.496004	44
cg05432996	RASIP1	19	0.00639493	0.00638831	0.460801	0.471968	49
cg08171336	TIGD5	8	0.0081272	0.00818597	0.555525	0.579032	5
cg10790672	BHMT2	5	0.0452337	0.0453822	0.484072	0.479906	155
cg12930930	OR51B6	11	0.0106352	0.0107403	0.459422	0.480656	121
cg06473035		16	0.0494501	0.0495865	0.474279	0.514381	72
cg11857392	FOXN4	12	0.0154249	0.01551	0.496536	0.516745	25
cg08171933	ATF6	1	0.0260174	0.026127	0.459471	0.48481	191
cg03716852	TRPM4	19	0.401964	0.401941	0.573792	0.590246	221
cg10790698	SSBP4	19	0.360913	0.365339	0.769058	0.742004	243
cg06473102		6	0.0822197	0.0820799	0.727393	0.714197	99
cg09023739		16	0.00665964	0.00665774	0.441	0.448056	422
cg10790709		12	0.0302228	0.0302858	0.433642	0.418037	379
cg04579254	SP140	2	0.0359943	0.0360172	0.45095	0.469951	141
cg08172037	BRDT	1	0.00195423	0.00198292	0.377308	0.403058	193
cg00642749	SEMA5A	5	0.008949	0.00896859	0.661048	0.626445	2
cg13873684		4	0.00758879	0.00764335	0.465087	0.483012	59
cg05433111	CD19	16	0.00566359	0.00577341	0.582043	0.581435	5
cg09936839	SIRT6	19	0.0551534	0.0555235	0.5887	0.569161	37
cg11857514	TMEM120B	12	0.0229305	0.0227694	0.497975	0.47841	18
cg10790723	FOXRED2	22	0.343009	0.342966	0.619258	0.627558	306
cg11857548		6	0.00244918	0.0024942	0.593673	0.579533	2
cg03716937	ADAM2	8	0.001	0.00107085	0.430086	0.44438	58
cg00642970	LOC157381	8	0.0450303	0.0448889	0.366124	0.40024	63
cg03716984		10	0.583834	0.584424	0.478298	0.481236	695
cg12931554		8	0.0622933	0.0623575	0.419775	0.43197	149
cg06473276	KIF6	6	0.0201347	0.0201958	0.440448	0.464886	75
cg09937324	ACTR5	20	0.0461733	0.046431	0.458336	0.466879	232
cg09023869	ARHGAP22	10	0.115793	0.116048	0.455056	0.464482	340
cg05433152		3	0.00518546	0.00526349	0.496727	0.473955	28
cg08172221	TIGD1	2	0.0712016	0.0712899	0.453454	0.488487	79
cg03716999	RNF207	1	0.0487058	0.0487596	0.5025	0.516855	33
cg04579263	RPS6KA5	14	0.00760141	0.00763084	0.45066	0.493772	84
cg02993010	FAM91A1	8	0.0552117	0.0551473	0.350086	0.37425	125
cg05433222	PON1	7	0.0511751	0.0513163	0.49632	0.490026	82
cg11857646	KCNH2	7	0.0907433	0.0907769	0.447112	0.475582	222
cg00643235	TTRAP	6	0.0453104	0.0453477	0.480676	0.478429	145
cg09937366	TULP2	19	0.001	0.00100145	0.471264	0.460343	19
cg13874012	DIP2C	10	0.00552064	0.00558444	0.468948	0.501425	31
cg09025071	IFT140	16	0.202865	0.202461	0.586906	0.588135	560
cg09937438	C7orf50	7	0.021631	0.0215845	0.441691	0.438303	242
cg10790747	HSPB6	19	0.018088	0.018333	0.525416	0.494282	58
cg08172479		16	0.288614	0.288619	0.525304	0.509175	141
cg10790791	SFRP2	4	0.00679443	0.00687855	0.456322	0.47267	82
cg13874466	WNT5A	3	0.00630965	0.00636963	0.587336	0.57826	10
cg12931620	ASB18	2	0.00910513	0.00898642	0.49498	0.469378	10
cg02993069	C1orf113	1	0.0316969	0.0318041	0.489805	0.499632	102
cg10790887	INPP5A	10	0.00144979	0.0014702	0.478001	0.475895	9
cg03717364		2	0.141386	0.141621	0.4603	0.454673	237
cg05433391		6	0.319901	0.320081	0.404009	0.397837	204
cg01411823	C13orf33	13	0.0871071	0.0872935	0.410659	0.42597	120
cg03717367	LOC100289341	9	0.629006	0.629506	0.634877	0.610787	411
cg05433490		16	0.00226914	0.00225988	0.506691	0.502794	4
cg09937849	RGS11	16	0.0377978	0.0380023	0.45204	0.444857	175
cg01411892	PDGFRA	4	0.00279248	0.00281137	0.490423	0.50191	5
cg09025210	ZBTB38	3	0.0724063	0.0722271	0.576429	0.551925	214
cg02993070	FERMT2	14	0.0307274	0.0307884	0.435963	0.454658	196
cg01411912	S100A4	1	0.034108	0.0341055	0.437091	0.423541	306
cg05433557	PTPRN2	7	0.0392102	0.0400664	0.557893	0.54562	483
cg03717442	SIX3	2	0.00287714	0.00288933	0.50167	0.452287	9
cg13874498		9	0.100734	0.101094	0.668941	0.646607	79
cg06473288	TAP1	6	0.0100643	0.0100817	0.461659	0.460563	58
cg09938049		12	0.0218206	0.0218371	0.506014	0.503107	36
cg11857704		2	0.0141441	0.0140624	0.418256	0.398071	86
cg03717503		16	0.00606616	0.00607607	0.471415	0.477594	21
cg13874654	NTN1	17	0.574383	0.573729	0.640049	0.652243	483
cg05433642	MBNL2	13	0.00806591	0.00807007	0.46099	0.498837	72
cg09938098		7	0.158231	0.159087	0.558	0.52798	468
cg02993352	PNMA2	8	0.126859	0.126683	0.459268	0.460238	621
cg10791023	CASR	3	0.001	0.00109421	0.382598	0.403389	229
cg01411921		7	0.0185482	0.018578	0.429972	0.461318	97
cg12931929		6	0.00860437	0.00861105	0.504969	0.519149	15
cg02993564	TSNARE1	8	0.0950334	0.0952974	0.460411	0.434698	442
cg10791035		13	0.0724315	0.0726201	0.519317	0.511661	100
cg05433657	HKDC1	10	0.0019409	0.0020002	0.536107	0.532075	3
cg00643311		5	0.00517954	0.00520166	0.508435	0.534584	23
cg08172575	PPM1H	12	0.001	0.00111715	0.448179	0.480603	31
cg09025215	TLR5	1	0.116594	0.116696	0.481222	0.478305	202
cg05434363		7	0.0134582	0.0136232	0.503869	0.488584	117
cg01411982	THYN1	11	0.00498922	0.00501991	0.559691	0.551727	1
cg04579632	ADPRHL1	13	0.00448567	0.00444672	0.496512	0.494861	4
cg09025274	ALCAM	3	0.0232999	0.023369	0.41517	0.443425	128
cg12932195	CRELD2	22	0.00813217	0.00821105	0.455374	0.463792	148
cg08172927		14	0.0250711	0.0250437	0.38485	0.373885	22
cg11858029		1	0.00734215	0.00736775	0.471687	0.487125	26
cg09025327	H6PD	1	0.160591	0.160769	0.475139	0.49118	234
cg01412419		16	0.448667	0.447518	0.659056	0.663963	455
cg06473578	LRCH1	13	0.266777	0.266561	0.524268	0.518228	500
cg09938164	WNT4	1	0.046307	0.0462774	0.559081	0.578097	190
cg00643333	FAM118A	22	0.24448	0.244325	0.494726	0.465183	290
cg10791278	MOCS1	6	0.0181027	0.0180353	0.480397	0.511155	87
cg06474179		10	0.0335893	0.0335321	0.479295	0.477549	96
cg05434397	KLHL2	4	0.00683204	0.00682765	0.473828	0.483354	36
cg02993606	YIF1B	19	0.10252	0.101355	0.83739	0.809101	407
cg05434641		16	0.0417364	0.0408463	0.700714	0.670821	313
cg13874780		7	0.159553	0.160977	0.664935	0.628986	268
cg06474225	HTRA1	10	0.0471298	0.04729	0.48127	0.484245	244
cg03717931	ADARB2	10	0.0118015	0.0117787	0.422077	0.415699	59
cg05435224		18	0.00523616	0.00524858	0.455602	0.453399	23
cg09938213	RBPMS	8	0.0480544	0.0480825	0.399702	0.421355	148
cg11858213	CRTAP	3	0.00904931	0.00898628	0.444881	0.463416	64
cg10791317	FBXL16	16	0.0658609	0.0660573	0.520152	0.521508	216
cg08172935	AMZ2	17	0.0556316	0.0555499	0.534447	0.535828	151
cg01412450	NCRNA00119	3	0.0363251	0.0364576	0.502714	0.52288	55
cg06474274	PRIC285	20	0.00508392	0.00511064	0.434853	0.441523	64
cg00643392	RTBDN	19	0.0156469	0.0157406	0.544035	0.555756	36
cg13875003	NCRNA00092	9	0.00937602	0.00940161	0.463683	0.489611	39
cg04579800	PGPEP1	19	0.00375838	0.00380075	0.451885	0.442835	19
cg03717961	ARHGAP22	10	0.091406	0.0912203	0.412516	0.437125	450
cg09938275		10	0.100816	0.100448	0.650484	0.649788	151
cg11858249	HSF2BP	21	0.0119231	0.0118882	0.529521	0.503481	5
cg03717979	MSX1	4	0.021849	0.0219332	0.422323	0.433865	61
cg08172999	C2orf69	2	0.00277841	0.00282862	0.463622	0.45496	27
cg09938328	RRAGC	1	0.0380437	0.0383544	0.447913	0.45595	36
cg03718012		2	0.00695561	0.00705647	0.472341	0.464746	29
cg01412518	MEGF6	1	0.160639	0.161142	0.499682	0.485723	72
cg13875033	PRDM16	1	0.0705057	0.0704767	0.496914	0.501898	169
cg02993991	ZBTB7A	19	0.0375629	0.0377357	0.442287	0.442233	72
cg11858450	CCDC105	19	0.0619128	0.0620295	0.362439	0.375682	134
cg01412524	FAAH	1	0.0221922	0.022257	0.472258	0.459721	71
cg13875763		9	0.00266618	0.00269077	0.543192	0.530704	2
cg05435390	C10orf11	10	0.0149653	0.015069	0.470389	0.479313	104
cg00643651	KIF26B	1	0.0110529	0.0111119	0.438936	0.424858	227
cg09025649	ODZ2	5	0.104577	0.10458	0.343703	0.338694	81
cg06474453	FNDC3A	13	0.00425908	0.00436325	0.493401	0.501579	6
cg03718025		18	0.0155702	0.015603	0.446818	0.483878	42
cg01412763	MYO15B	17	0.0261341	0.0261378	0.430751	0.432474	110
cg00644351	RGS10	10	0.0110028	0.0110286	0.522247	0.490554	59
cg05435882		16	0.496814	0.496548	0.705189	0.700121	343
cg06474661		17	0.00580077	0.00587812	0.475926	0.490985	7
cg00644447	DIP2C	10	0.0133101	0.0133113	0.48631	0.512805	98
cg04579809	ZDHHC7	16	0.001	0.00103294	0.438351	0.467195	3
cg13875901		11	0.116817	0.116716	0.443972	0.445444	436
cg10791422	MRGPRD	11	0.00591397	0.00591569	0.45184	0.417755	83
cg03718241		6	0.091505	0.0915236	0.56853	0.543621	141
cg09938443	ZDHHC7	16	0.0413267	0.0414474	0.490539	0.481662	254
cg00644814	HES2	1	0.00382633	0.00383857	0.448762	0.456056	8
cg12933162	COL15A1	9	0.271472	0.271999	0.320689	0.344824	243
cg11858641		5	0.00762375	0.0076362	0.469966	0.455405	10
cg01412764	TCFL5	20	0.0105068	0.0105036	0.466352	0.434286	20
cg09025960	TMEM63A	1	0.00348535	0.0035144	0.785762	0.737924	2
cg00644847		1	0.0695448	0.0698945	0.433067	0.474792	336
cg08173263	LPHN1	19	0.055599	0.0561018	0.522671	0.530011	85
cg05436658	PRKCB	16	0.00971418	0.00971691	0.420493	0.448267	72
cg00645383		13	0.129193	0.128901	0.378204	0.399992	163
cg13876163	C1orf228	1	0.0375932	0.0377004	0.491948	0.530279	76
cg01412886	AHNAK2	14	0.0108951	0.0109482	0.447823	0.446439	147
cg06475181	RPL27A	11	0.00695379	0.00712059	0.551888	0.542362	128
cg01412936	WDR65	1	0.00594885	0.00597826	0.466691	0.491586	60
cg06475673	TBC1D8	2	0.0145838	0.0145577	0.46239	0.452279	57
cg04579966	SPATA13	13	0.0037796	0.00385958	0.469817	0.475498	14
cg00645579	IRF7	11	0.101971	0.100873	0.728135	0.708443	668
cg03718353	PTP4A3	8	0.00982095	0.00981481	0.427213	0.461358	33
cg09026253	IFITM1	11	0.0353457	0.0356579	0.637891	0.643342	16
cg01412970	PLD6	17	0.102127	0.102958	0.552099	0.555012	290
cg03718509		6	0.0485245	0.048471	0.467791	0.470479	73
cg10791541	CACNA2D3	3	0.0308857	0.0309045	0.419114	0.426381	195
cg06475894	C1orf65	1	0.00669122	0.00673786	0.456702	0.487886	71
cg08173459	C13orf35	13	0.0828249	0.0827209	0.421427	0.456277	106
cg13876325	PIGL	17	0.0521203	0.0523709	0.472962	0.479032	287
cg00645626	LAMC1	1	0.001	0.00102573	0.380763	0.386299	586
cg05436939	LOC100130872	4	0.0363358	0.0363286	0.419544	0.426152	170
cg03718773	EFNA5	5	0.00481979	0.00485975	0.515045	0.502786	5
cg01413054	CAB39	2	0.00616516	0.00622562	0.496869	0.499919	7
cg09026448		5	0.001	0.00114682	0.420099	0.433919	19
cg13876366		11	0.0138403	0.0138264	0.575647	0.556124	24
cg10791580	LOC285733	6	0.0148114	0.0149045	0.410754	0.416257	99
cg00645628		1	0.0151335	0.0151565	0.445622	0.469782	157
cg11859087		14	0.0222715	0.0222755	0.476096	0.474964	25
cg00645755	INTS1	7	0.00678121	0.00684534	0.477874	0.47248	83
cg11859384	CCDC57	17	0.314175	0.314084	0.645638	0.624563	484
cg12933587	TPD52L2	20	0.00297558	0.00305057	0.477752	0.499405	13
cg10791696		10	0.108315	0.108223	0.52849	0.554158	452
cg06476337	NDUFS4	5	0.0484433	0.0485292	0.416955	0.408241	401
cg05437294	PTPRN2	7	0.00102686	0.00124275	0.458762	0.454121	15
cg04580344	C6orf174	6	0.0387352	0.0386838	0.493909	0.468518	109
cg02994253	DNAJB6	7	0.00824346	0.00830614	0.624243	0.592885	3
cg09938518	RIMKLA	1	0.00343996	0.00348583	0.466993	0.482916	53
cg05437446	MCF2L	13	0.0859198	0.086548	0.694458	0.659377	172
cg02994349	SGIP1	1	0.0241466	0.0241407	0.431894	0.439411	390
cg00646037		5	0.06763	0.0678708	0.641349	0.640738	275
cg04580443		11	0.0166094	0.0166808	0.445624	0.460795	83
cg09938664		11	0.00775502	0.00783901	0.632103	0.631377	5
cg12934046	POU3F2	6	0.001	0.00100041	0.445167	0.459442	24
cg00646241	SHANK2	11	0.0239536	0.0239328	0.417483	0.46488	66
cg02994974	SPON1	11	0.0309787	0.0311082	0.457717	0.490543	66
cg13876481	C6orf103	6	0.0039138	0.00392544	0.479055	0.470392	11
cg09938876	UTS2	1	0.010703	0.0107925	0.417543	0.452242	106
cg00646347	UTF1	10	0.0375595	0.0377126	0.422085	0.444117	66
cg02995055	KIAA0564	13	0.0196356	0.0193742	0.685372	0.681838	369
cg12934258	SYTL3	6	0.0347566	0.0347701	0.488672	0.516747	67
cg06476663	RPH3AL	17	0.011374	0.0114755	0.593609	0.553504	9
cg01413522		16	0.00847279	0.00850996	0.474383	0.48314	16
cg00646381		17	0.163151	0.16313	0.711308	0.682081	100
cg11859953	CDK7	5	0.0460212	0.0458804	0.470263	0.480857	416
cg09938965	ANKRD11	16	0.0205762	0.0214531	0.6501	0.63246	295
cg12934320	SYT9	11	0.0711815	0.0709441	0.506633	0.530286	307
cg06476685	ANKMY1	2	0.347423	0.347622	0.426295	0.417337	542
cg12934366		8	0.0616146	0.0619896	0.439685	0.470289	84
cg11859982		7	0.0793635	0.0794525	0.549757	0.550741	40
cg04580897	SNORA6	3	0.0161583	0.0160695	0.429314	0.465983	200
cg03718883		11	0.0084016	0.00843811	0.459284	0.467602	28
cg11860075	SLIT3	5	0.0206981	0.0207956	0.434763	0.469905	30
cg13876809	GPR88	1	0.06884	0.0689388	0.544394	0.53013	389
cg09938978	ZDHHC2	8	0.0404666	0.0403743	0.447048	0.456023	36
cg08173619		19	0.00776505	0.00780727	0.469944	0.473694	19
cg10792120	EDNRB	13	0.0183954	0.018504	0.456213	0.476665	186
cg05437823	TFAP2B	6	0.0637958	0.063711	0.439879	0.459007	146
cg06476903	YIF1B	19	0.0577336	0.0580625	0.594614	0.588461	419
cg11860091	FAM173B	5	0.121399	0.121456	0.511485	0.522321	194
cg01413698		2	0.132277	0.132156	0.477603	0.490425	459
cg03719040	TMEM128	4	0.218659	0.218848	0.671417	0.650878	211
cg10792238	C7orf50	7	0.0036482	0.00368689	0.457831	0.470843	39
cg05437857	UST	6	0.0145704	0.0145391	0.468059	0.44883	17
cg08173649		2	0.0108207	0.0108704	0.43746	0.466694	43
cg11860203	CCL2	17	0.00704956	0.0070634	0.486088	0.453465	8
cg05437995	GABBR1	6	0.00145009	0.00151598	0.528996	0.546508	3
cg10792302		12	0.00541042	0.00551823	0.459885	0.491303	17
cg03719083	TFAP2A	6	0.010272	0.0103035	0.489738	0.46256	14
cg10792307	TREML1	6	0.100044	0.100015	0.434181	0.427872	191
cg09027601	FAM171A1	10	0.00461057	0.0046305	0.535621	0.536419	3
cg08173709	FOXP1	3	0.053517	0.0537264	0.463613	0.456768	113
cg12934659		8	0.220991	0.220917	0.463644	0.472094	145
cg00647063		6	0.00119223	0.00130032	0.772283	0.702735	2
cg09028204	KCNS1	20	0.0957892	0.0960503	0.456961	0.428281	435
cg03719092	SLCO5A1	8	0.282065	0.282331	0.413548	0.388028	417
cg10792625		13	0.0201888	0.020303	0.371982	0.420734	75
cg02995295	FAM124A	13	0.0314141	0.0313699	0.279047	0.295954	35
cg00647220	ERCC4	16	0.0118818	0.012022	0.434264	0.450552	101
cg01413848	PRDM16	1	0.00738753	0.00737109	0.453143	0.489306	57
cg04581004	RBP5	12	0.0134728	0.0135337	0.573807	0.558525	57
cg11860238		10	0.136578	0.139693	0.779881	0.773442	780
cg08173834	WWOX	16	0.0673898	0.0674846	0.533862	0.532482	133
cg03719128	ZEB1	10	0.0062795	0.00634606	0.45823	0.486088	19
cg01414357	SEPW1	19	0.0440927	0.0443589	0.514711	0.472734	168
cg10792727	HIVEP1	6	0.0550984	0.0551024	0.424596	0.420119	227
cg12934788	LOXHD1	18	0.00773612	0.00771355	0.466631	0.491601	10
cg09939229	ADAMTS17	15	0.0315108	0.0317186	0.498205	0.468917	68
cg01414407	TMEM51	1	0.0813369	0.0813359	0.40892	0.440764	349
cg06476926	TBCD	17	0.00384207	0.00387056	0.57395	0.555671	8
cg02995567	TUBB2A	6	0.0124349	0.0124241	0.470198	0.479993	23
cg04581214	C19orf23	19	0.0342996	0.0343788	0.505713	0.540947	13
cg10792831	TP53	17	0.00557396	0.00560522	0.470929	0.466516	18
cg12935012	N4BP2	4	0.001	0.00109443	0.410029	0.422176	47
cg09939303		11	0.00888426	0.00897149	0.536124	0.539553	7
cg00647258	C22orf39	22	0.0598704	0.0599691	0.426802	0.434775	154
cg08174244	CNRIP1	2	0.00910554	0.00911105	0.433258	0.472927	101
cg01414487		5	0.00474852	0.00475741	0.483372	0.483319	6
cg02995710	EIF4E3	3	0.368891	0.368826	0.531881	0.521717	284
cg13877106	DCPS	11	0.0984093	0.0983577	0.523107	0.536254	274
cg00647317	DDC	7	0.0682863	0.0733714	0.535734	0.513098	1057
cg09028215	ETAA1	2	0.0364172	0.0365508	0.439954	0.443667	212
cg01414572		12	0.00745393	0.00749556	0.457024	0.471757	37
cg06476964		2	0.00244923	0.00248831	0.441014	0.433681	48
cg09028383	FAM63A	1	0.033994	0.0340341	0.483298	0.477302	268
cg13877109	JARID2	6	0.0125306	0.0125207	0.449517	0.463391	50
cg05438727	KCNQ1	11	0.0144571	0.0145497	0.551636	0.560342	25
cg02995731	TDRG1	6	0.00514617	0.00528548	0.704318	0.682334	3
cg09028651	SLC25A34	1	0.00633962	0.00641531	0.405492	0.430271	19
cg09939375	NSUN7	4	0.00124773	0.00131286	0.416182	0.426032	44
cg01414687	FABP3	1	0.00454984	0.00457974	0.468302	0.449191	42
cg10792982	BRF1	14	0.311441	0.310276	0.569312	0.578991	230
cg02995791		10	0.196011	0.196899	0.610022	0.583706	494
cg00647403	GGA2	16	0.00395278	0.00397154	0.453188	0.439967	154
cg08174789	MYOM2	8	0.378672	0.380357	0.727592	0.695831	322
cg02995877	TRAPPC9	8	0.00219466	0.00222077	0.443221	0.452308	9
cg11860886		14	0.0340004	0.0342882	0.484782	0.468855	226
cg12935178		3	0.0888176	0.0899421	0.597774	0.560203	343
cg11860954	PRDM15	21	0.00612978	0.00615114	0.459743	0.490799	17
cg04581537		12	0.00755316	0.00760853	0.467428	0.49135	11
cg08174792		22	0.0203945	0.0206494	0.471467	0.455299	297
cg05439368	TRIM69	15	0.044956	0.0449452	0.460392	0.468762	136
cg10792987	ELL	19	0.340611	0.340785	0.716981	0.702736	434
cg01414728		12	0.116765	0.116281	0.720433	0.715655	304
cg04581571		4	0.00478678	0.00481453	0.447333	0.45972	23
cg11860977	HCG18	6	0.0134566	0.013496	0.499472	0.490159	36
cg05439503	KCNH5	14	0.00669156	0.00670478	0.464559	0.454993	11
cg09939462		17	0.0267838	0.0262055	0.509871	0.516705	495
cg10793244		14	0.0614448	0.0616277	0.499314	0.5154	64
cg13877502	KANK1	9	0.614033	0.613872	0.81488	0.805241	899
cg11861055	ADARB2	10	0.0358078	0.0358401	0.401609	0.412342	110
cg10793301	HMGB1L1	20	0.0435098	0.0434601	0.347425	0.362645	54
cg06477069	C20orf117	20	0.0386599	0.0385908	0.442117	0.44859	52
cg10793539	RPP38	10	0.00110714	0.00125888	0.464874	0.450876	21
cg02996142		1	0.0685932	0.0687513	0.514107	0.483205	290
cg12935434		4	0.482466	0.482273	0.746356	0.739827	317
cg11861406	SKA3	13	0.167364	0.167423	0.577189	0.564304	122
cg00647810	IGDCC3	15	0.0364521	0.0364497	0.53619	0.537943	203
cg02996181	SIGIRR	11	0.0732444	0.0732343	0.54684	0.533543	271
cg01414877	TMEM86B	19	0.266671	0.267678	0.427995	0.416727	112
cg13877574	HCCA2	11	0.0688876	0.0695318	0.656263	0.613803	75
cg09029192	TNRC6C	17	0.130533	0.13036	0.530866	0.549889	169
cg13877715	KIAA0319L	1	0.001	0.00100387	0.745337	0.734713	269
cg05439608	NOM1	7	0.0639016	0.0626831	0.633539	0.612894	624
cg04581728	DNAH8	6	0.075295	0.0794409	0.57363	0.54473	395
cg12935656	GFRA2	8	0.0419102	0.0419729	0.504152	0.51351	36
cg02996570	ANO1	11	0.0901783	0.0903523	0.420118	0.425298	108
cg11861448	ODF3L2	19	0.12764	0.12767	0.545624	0.562716	111
cg01414934	SH3BGRL3	1	0.0505519	0.0507638	0.435739	0.428879	497
cg13877801	KIAA1549	7	0.00907049	0.0091336	0.473765	0.4735	17
cg01415562		22	0.305559	0.305301	0.48735	0.483399	167
cg02996583	SLC45A4	8	0.270586	0.270952	0.404419	0.431843	241
cg04582010	IFITM1	11	0.0170659	0.0171668	0.52157	0.528042	12
cg06478143	TNNI3	19	0.61425	0.612827	0.563054	0.584773	255
cg00648184	2024-03-10	17	0.0148844	0.0150701	0.475168	0.523188	75
cg03719283	GUCY1A3	4	0.045739	0.0458062	0.49627	0.510616	69
cg12935818	RAB17	2	0.296834	0.290252	0.711044	0.685887	770
cg13877915	ZNF132	19	0.849578	0.847068	0.745435	0.741312	448
cg09940032		8	0.0145974	0.0145946	0.436471	0.457219	83
cg11861474	CCDC40	17	0.093819	0.0939912	0.554368	0.557792	111
cg04582136	TRAK1	3	0.0446357	0.0447773	0.441501	0.465644	120
cg10794285	DSC3	18	0.0532494	0.0535395	0.695389	0.68699	311
cg09940138	TBC1D22A	22	0.0613619	0.0614414	0.338345	0.357106	87
cg11861491	DEFB123	20	0.00847696	0.00857386	0.488794	0.509877	95
cg09029902	ZNF217	20	0.00648576	0.00653184	0.460006	0.474441	15
cg12935937	RASSF2	20	0.325791	0.325971	0.414995	0.412802	403
cg09940188	SMYD4	17	0.265494	0.265228	0.613442	0.590989	263
cg13877974	NAV1	1	0.0756185	0.075919	0.373348	0.382345	96
cg13878010	ADCY5	3	0.0383886	0.0386015	0.527336	0.531619	30
cg12936121		6	0.0243595	0.0244909	0.432954	0.453943	65
cg12936220	LOC100268168	5	0.185597	0.185507	0.576491	0.599895	191
cg06478504	HDAC4	2	0.0315148	0.0314292	0.406822	0.394794	116
cg12936238	MORN1	1	0.0523315	0.052497	0.71002	0.717677	38
cg02996684	GGA3	17	0.00573508	0.0058414	0.397678	0.397487	248
cg01415909	RTN4RL1	17	0.0408228	0.0410259	0.46166	0.462751	93
cg04582254	EBF3	10	0.134868	0.135106	0.475804	0.492225	224
cg08175413	LNPEP	5	0.0710652	0.071045	0.437343	0.468078	594
cg01415919	KCNQ2	20	0.0313719	0.0315308	0.603895	0.579806	81
cg13878066	TMEM51	1	0.691506	0.693196	0.772592	0.756398	521
cg12936423	COL11A2	6	0.0374813	0.0375016	0.622518	0.617784	37
cg02996801		4	0.0156019	0.015739	0.453738	0.444403	283
cg01416043	KCNF1	2	0.0609961	0.0610302	0.536962	0.521111	110
cg13878116	PYGO1	15	0.0140221	0.0140514	0.450825	0.459296	84
cg05440785		13	0.192236	0.19169	0.605702	0.62573	473
cg02997111	CYP2S1	19	0.00124725	0.00134263	0.474837	0.479612	18
cg12937133		4	0.0553512	0.0556143	0.524781	0.497971	37
cg05440869	PLA2G12A	4	0.00210644	0.00214267	0.499159	0.487467	7
cg04582294	GRID1	10	0.027551	0.027602	0.527173	0.536498	105
cg11861709	RNLS	10	0.0403154	0.0403131	0.402262	0.444733	209
cg01416295	MRPL24	1	0.0870604	0.0871836	0.49932	0.493484	118
cg12937151		15	0.00529975	0.0053229	0.476357	0.484998	59
cg13878360		3	0.017466	0.0175303	0.432992	0.45351	89
cg02997316	LMNA	1	0.0115809	0.0115822	0.455193	0.445627	70
cg08175536	LOC254559	15	0.136985	0.136965	0.411375	0.3987	303
cg10794714	GSDMA	17	0.0100268	0.0100943	0.476681	0.482889	8
cg09030119	ZNF285A	19	0.00840743	0.00840407	0.490255	0.481732	42
cg09940311		1	0.247624	0.248284	0.444592	0.515016	228
cg03719428		12	0.0141689	0.0144343	0.463186	0.467969	21
cg09030189	LGR6	1	0.0120687	0.0122591	0.616809	0.576978	14
cg06478886		5	0.0203732	0.020492	0.400802	0.446174	62
cg05441107	KNDC1	10	0.0639114	0.0641367	0.615068	0.601478	114
cg00648582	PGAM5	12	0.106701	0.106826	0.537438	0.543257	385
cg00648686		15	0.0137706	0.0137649	0.470043	0.468057	105
cg08175609		12	0.00689017	0.0069441	0.48689	0.520415	7
cg10794799	HECW2	2	0.00811877	0.00810765	0.43387	0.437499	182
cg00648883	EEF1DP3	13	0.0475651	0.0477096	0.379004	0.408176	136
cg03719509	LHFPL2	5	0.0478515	0.0484844	0.742649	0.740687	302
cg12937183	PRKAG2	7	0.0110293	0.0111535	0.568095	0.551614	31
cg09940355		15	0.283727	0.283779	0.485175	0.418106	163
cg11861731	DIRAS1	19	0.0526095	0.0526305	0.463829	0.47961	211
cg12937186		8	0.193037	0.192799	0.349724	0.326577	143
cg08175854		4	0.00880338	0.00881158	0.437077	0.440351	32
cg10794973		6	0.211715	0.211774	0.585277	0.571375	96
cg04582365		10	0.001394	0.00146372	0.429286	0.457687	124
cg04582374	VMAC	19	0.136088	0.136279	0.448788	0.462594	99
cg13878677	IQSEC1	3	0.070131	0.0702247	0.324813	0.342506	106
cg05441628		18	0.001	0.00100162	0.454606	0.437696	52
cg02997394	ANKRD27	19	0.0312168	0.0320874	0.661239	0.650564	606
cg00648919	WWTR1	3	0.0146704	0.0146486	0.437889	0.454004	111
cg11862001		10	0.0154425	0.0155589	0.47034	0.479	42
cg09030501	PICALM	11	0.00240488	0.00243303	0.470823	0.507716	29
cg06479032	SNPH	20	0.0432143	0.0432804	0.392866	0.410897	112
cg01416317	EXOC3L2	19	0.0564083	0.0558171	0.674289	0.65846	487
cg02997560		19	0.00934498	0.00951913	0.48666	0.459684	70
cg09030829		4	0.019325	0.0194018	0.445032	0.477735	36
cg04582424	ZC3H11A	1	0.0559799	0.0560063	0.44379	0.476585	271
cg08175928	PPAPDC3	9	0.124344	0.124419	0.303775	0.310328	100
cg09030848	ZFYVE21	14	0.00560052	0.00561942	0.643358	0.614671	2
cg04582672		14	0.0529658	0.0529194	0.433749	0.445701	112
cg06479142		3	0.00998814	0.0101803	0.471607	0.466823	67
cg01416388		22	0.090411	0.0871167	0.685442	0.690011	727
cg00649500	CDKN3	14	0.0149392	0.0149897	0.510944	0.537591	103
cg12937378	ATP5E	20	0.00445385	0.00450383	0.427623	0.465684	15
cg02997755	TMEM90B	20	0.0260833	0.0271896	0.579798	0.586684	701
cg06479254	HOXD10	2	0.0122671	0.0123086	0.507788	0.544749	8
cg13879047	GRB10	7	0.0260435	0.0260904	0.38952	0.422591	335
cg09031776		10	0.164268	0.164653	0.382938	0.430822	206
cg00650176	C9orf135	9	0.0193926	0.0192723	0.49301	0.498319	89
cg06479433	ANKAR	2	0.0386789	0.03848	0.490644	0.517207	100
cg13879177	PADI6	1	0.076092	0.0760841	0.490132	0.464714	90
cg01416657	LEMD1	1	0.0380601	0.0381825	0.449893	0.486084	64
cg13879455	AGAP2	12	0.0115839	0.0117305	0.52041	0.516499	20
cg00650410	TTLL8	22	0.029196	0.0292433	0.515949	0.541643	52
cg05441768	NXPH4	12	0.0422773	0.0423435	0.430114	0.432147	106
cg02997812	GTPBP3	19	0.0169274	0.01688	0.611757	0.606721	27
cg00650641		7	0.0219363	0.0220514	0.417789	0.474699	261
cg06479607	BAIAP2	17	0.0360142	0.0358449	0.466135	0.444018	40
cg04582871	MACROD1	11	0.0783034	0.0784719	0.476882	0.504061	267
cg06479609	INTS6	13	0.0148115	0.0145463	0.576034	0.563324	17
cg12937391	WIPF3	7	0.0298276	0.0297626	0.411272	0.39248	50
cg09031790	PRKCB	16	0.067963	0.0680527	0.565915	0.536654	38
cg05441854	KIAA0182	16	0.001	0.00104925	0.478964	0.485458	8
cg01417606	HRNBP3	17	0.00967058	0.00974588	0.479628	0.494921	13
cg04582938	UAP1L1	9	0.167843	0.168031	0.609146	0.588155	126
cg09940861		14	0.0492014	0.0492435	0.273624	0.253303	88
cg13879483	USP44	12	0.0698216	0.0696242	0.742756	0.730814	114
cg00650672	MAGI1	3	0.009105	0.00913488	0.461891	0.470434	21
cg02997922		4	0.00327285	0.00328535	0.462912	0.474549	22
cg01417625	LAMC2	1	0.00807453	0.0106935	0.517593	0.516431	288
cg00650795	LOC619207	10	0.00455997	0.00464033	0.514317	0.501498	13
cg05441937		6	0.11725	0.117408	0.61077	0.581868	291
cg02997962	C20orf26	20	0.163159	0.162826	0.592895	0.599088	104
cg12937413		7	0.035188	0.0353324	0.426087	0.415409	138
cg05441941		16	0.0239718	0.0239795	0.467177	0.488343	62
cg03719693	LOC641518	4	0.00190152	0.00198885	0.559835	0.526464	4
cg05442408		1	0.0232998	0.0234001	0.501964	0.51046	62
cg00650809	ANO8	19	0.0524308	0.0527157	0.485459	0.461869	147
cg02997982	SHKBP1	19	0.0162378	0.0161469	0.495272	0.490633	27
cg12937580	CCDC88C	14	0.0874301	0.0874986	0.495787	0.487515	330
cg01417849		6	0.0781963	0.0778887	0.450726	0.480174	142
cg09940915	EPHA8	1	0.00964454	0.00967251	0.448961	0.486708	11
cg06480171		2	0.147958	0.148232	0.609559	0.590636	189
cg00650856	D4S234E	4	0.00360487	0.00363814	0.518566	0.478372	4
cg03719984		1	0.103241	0.103136	0.607473	0.605279	253
cg12937684	PTPRN2	7	0.00955579	0.00955195	0.435715	0.464407	60
cg05442602	CPOX	3	0.0104792	0.0106189	0.476264	0.502151	68
cg10795552		5	0.00987513	0.00996055	0.488722	0.486603	48
cg00650953	CNTNAP2	7	0.0175382	0.017574	0.465697	0.493181	127
cg04582974	TACR1	2	0.00509913	0.00510885	0.475449	0.485306	11
cg13879523	PDE9A	21	0.0434302	0.043602	0.404682	0.434068	60
cg04583000		16	0.0123741	0.0125382	0.407238	0.4211	137
cg06480265		6	0.175793	0.176202	0.526874	0.53938	381
cg13879547	SEC16A	9	0.0185814	0.018614	0.451136	0.468701	124
cg09032544	CD247	1	0.012039	0.0120936	0.435806	0.454261	13
cg05443326	PRRC1	5	0.001	0.00114432	0.462304	0.486	27
cg00651216	HSP90AB1	6	0.0611725	0.0612555	0.410501	0.420437	76
cg12937770		4	0.00507417	0.00509401	0.489522	0.531155	3
cg09032791	CAMSAP1L1	1	0.0104798	0.0105444	0.46216	0.459924	62
cg13879655		8	0.0607413	0.0588504	0.704241	0.696498	523
cg03720043	CAT	11	0.0184474	0.0184662	0.442274	0.442558	88
cg13880113		12	0.0051426	0.00518602	0.596811	0.580827	3
cg09032863	IPO13	1	0.0373534	0.0373176	0.503825	0.51766	103
cg01418162	NFASC	1	0.0113461	0.0114807	0.813882	0.765749	3
cg12938014		5	0.0123335	0.0124124	0.436909	0.489027	19
cg04583074	LDLRAD3	11	0.0106584	0.0106741	0.49815	0.514	26
cg00651359	PLXNA4	7	0.0300682	0.0301556	0.40955	0.420062	92
cg03720195		16	0.01151	0.0116796	0.482341	0.523631	21
cg09941143	NOSIP	19	0.00964596	0.00963248	0.466958	0.445268	14
cg00651401	TNK2	3	0.0117127	0.0117443	0.529682	0.492546	9
cg01418188	OSBPL5	11	0.00774797	0.00772046	0.464062	0.462332	20
cg06480353		7	0.115725	0.116243	0.418698	0.442845	168
cg05444434	IGF2BP1	17	0.00745378	0.007585	0.511997	0.519811	2
cg01418351	MAEA	4	0.00503985	0.00515244	0.46505	0.454635	115
cg12938020		2	0.00993438	0.00990667	0.454311	0.467971	32
cg06480942	STX1A	7	0.0467772	0.0469089	0.41382	0.427199	83
cg05444514		6	0.0271469	0.027075	0.509618	0.529237	51
cg05444541	TOM1L2	17	0.00925576	0.00924453	0.441238	0.433839	241
cg00651523	ZSCAN23	6	0.00270427	0.00269583	0.517598	0.528492	6
cg01418385	PCDHGA2	5	0.00454591	0.00458089	0.485007	0.483043	13
cg09941208	PTCH2	1	0.0252861	0.0252332	0.433097	0.41549	312
cg13880303	APOC1	19	0.12228	0.122091	0.577639	0.583671	87
cg00651709	TNFRSF10A	8	0.0183681	0.0185217	0.583042	0.555648	80
cg12938068		13	0.0175785	0.0176292	0.55512	0.548533	45
cg04583430		5	0.0201746	0.0204162	0.464284	0.484178	387
cg08176812	F11	4	0.0417446	0.0416168	0.563474	0.536108	69
cg12938128	NRXN2	11	0.00835231	0.00841418	0.479241	0.485972	25
cg09033219		17	0.0141381	0.0141691	0.452776	0.444488	83
cg04583842	BANP	16	0.00192662	0.00195938	0.451028	0.437773	31
cg05445090	LATS2	13	0.053708	0.0538159	0.558026	0.565161	254
cg00652223	SCNN1G	16	0.0916703	0.0916857	0.490959	0.488649	464
cg02998394	EIF4E	4	0.147582	0.147782	0.562249	0.575752	618
cg13880458	BRSK2	11	0.144219	0.144761	0.515922	0.496256	603
cg01418388	TUSC3	8	0.00492444	0.00500835	0.44094	0.45333	65
cg05445187	TBCD	17	0.0180099	0.0179789	0.430477	0.447685	135
cg09941363	RNF11	1	0.0451794	0.0454292	0.477446	0.460782	176
cg06481158	FNDC3A	13	0.00483105	0.00486985	0.463861	0.494076	78
cg13880654	KDM4C	9	0.176843	0.176964	0.559253	0.566825	296
cg05445244	NPY1R	4	0.0101318	0.0101758	0.487207	0.509582	20
cg08177015	COMP	19	0.0243763	0.0244299	0.519028	0.52372	30
cg10795659	TMEM171	5	0.0441083	0.0441899	0.465581	0.478502	68
cg09033333		10	0.331129	0.330032	0.79863	0.783795	382
cg06481168	C4orf39	4	0.103865	0.103941	0.537016	0.549236	132
cg09941367	NUB1	7	0.00857996	0.00851598	0.519501	0.535547	87
cg11862993	HNF1B	17	0.0165266	0.0166316	0.484825	0.488214	13
cg09033472	RASA3	13	0.0272111	0.0271909	0.454023	0.45962	113
cg02998427		2	0.0140742	0.014511	0.472434	0.457098	51
cg12938556	RASA3	13	0.116381	0.117162	0.658667	0.633991	391
cg08177070		15	0.014667	0.0146704	0.515523	0.521563	27
cg01418539		2	0.0583017	0.0581798	0.446965	0.455373	243
cg12939049	CLNK	4	0.00322272	0.00322734	0.442711	0.414756	34
cg11863058	ATG16L2	11	0.00999981	0.0100218	0.412041	0.423658	88
cg00652274	LSAMP	3	0.0111685	0.0111331	0.449193	0.453873	92
cg13880868	GLE1	9	0.00736249	0.0074097	0.472389	0.49068	86
cg09941381	RTKN2	10	0.233099	0.231933	0.67721	0.688687	459
cg04583874	LY6H	8	0.0323356	0.0323285	0.475167	0.437629	84
cg08177126	DUSP22	6	0.034693	0.034666	0.620157	0.602365	25
cg10795666	MLNR	13	0.0226759	0.0227278	0.411288	0.442981	227
cg00652332	ZFPM1	16	0.00184933	0.0019085	0.456421	0.444355	14
cg03720605		6	0.00476304	0.00475771	0.507613	0.51383	8
cg13880897		6	0.00992944	0.00999294	0.443612	0.46162	50
cg11863268	IMMT	2	0.00275976	0.00279948	0.426609	0.448127	208
cg03720611	RDH8	19	0.06785	0.0679264	0.427292	0.454653	33
cg00652727	GNG4	1	0.00310502	0.00318988	0.48186	0.48037	23
cg06481431	TRIP10	19	0.0174236	0.0173295	0.579332	0.574217	10
cg04584009	REXO1	19	0.00216195	0.0022142	0.452824	0.443047	32
cg05445348	ACSF3	16	0.0253209	0.0254901	0.460643	0.449732	115
cg02998463	ESRRB	14	0.0166599	0.0165823	0.431353	0.451814	196
cg08177453		11	0.428077	0.427707	0.416087	0.402031	306
cg03720745		8	0.607788	0.607825	0.374692	0.396484	327
cg02998861	REEP6	19	0.0650824	0.0654214	0.544381	0.545306	36
cg13881327	RPL32	3	0.0139734	0.0140247	0.460258	0.484396	120
cg04584275		2	0.0842624	0.0842924	0.618605	0.613689	262
cg02998936		17	0.0115981	0.0116907	0.529919	0.527915	10
cg10796131		12	0.0036873	0.0037436	0.452591	0.464388	233
cg00652908		16	0.0124471	0.0123985	0.559802	0.569917	2
cg12939283	HLA-DPB1	6	0.0831037	0.083011	0.44061	0.46647	458
cg06481517		2	0.314011	0.31389	0.588298	0.600805	334
cg00653025		16	0.00321464	0.00326834	0.430761	0.470998	37
cg12939390	SRBD1	2	0.0085535	0.00857153	0.460073	0.455609	65
cg02999013		19	0.0410896	0.0410503	0.408929	0.41284	219
cg10796400		8	0.0517321	0.0516964	0.453617	0.428164	64
cg12939436	POMP	13	0.001	0.00100282	0.441176	0.462651	43
cg12939648		13	0.0897812	0.0895145	0.538204	0.554141	266
cg00653041	CADPS2	7	0.0131036	0.0131884	0.469721	0.460402	151
cg01418662		6	0.01639	0.0164369	0.530357	0.506261	16
cg08177495	GTF2H4	6	0.00223113	0.00227596	0.342945	0.372369	423
cg12939901	LDLRAD2	1	0.158201	0.158414	0.427814	0.445989	178
cg09033817	SCARNA16	17	0.00564346	0.00572471	0.554432	0.546636	22
cg02999146	COL20A1	20	0.0586695	0.0587008	0.48879	0.468536	149
cg10796650	TBCD	17	0.0225375	0.0225417	0.36415	0.351379	553
cg00653085	ECHDC2	1	0.0688966	0.0690893	0.55487	0.552135	302
cg00653281	PRKCZ	1	0.19747	0.197173	0.646837	0.640961	218
cg09941452		7	0.159918	0.160452	0.529957	0.528249	484
cg06481786	RDM1	17	0.00455005	0.00458123	0.443359	0.424774	17
cg01419499	EFR3A	8	0.0231287	0.0230207	0.399712	0.41115	124
cg05445490	NTM	11	0.0807641	0.0805534	0.400902	0.418396	238
cg08177681	HDAC4	2	0.0285268	0.0284813	0.48491	0.482742	57
cg13881452		6	0.012437	0.0125233	0.388911	0.404897	63
cg05446322	MIR548F5	13	0.0141196	0.0141571	0.44628	0.479597	236
cg04585209	CCKBR	11	0.122251	0.122059	0.485979	0.478167	79
cg11863717	CHST3	10	0.0123395	0.0124125	0.512221	0.5162	14
cg01419539	ZNF595	4	0.00241199	0.00247002	0.464783	0.458243	25
cg00653312	SLC7A5	16	0.0219263	0.0218879	0.524724	0.536326	81
cg05446414	IL18BP	11	0.00612822	0.00613874	0.458238	0.448936	222
cg00653455	ACTR8	3	0.0664093	0.0660572	0.528511	0.542848	62
cg06481800		13	0.0953405	0.0955156	0.671872	0.647413	46
cg09033827	TEPP	16	0.00506873	0.00510679	0.432348	0.449844	20
cg02999224	SLC7A7	14	0.103613	0.10387	0.488853	0.509324	129
cg12939918	TSNARE1	8	0.0406055	0.0405976	0.418743	0.450231	402
cg06481887	PCDH21	10	0.00387844	0.00386813	0.515211	0.497083	8
cg12940040	BTNL8	5	0.00156568	0.00163679	0.508024	0.517188	15
cg04585452	TEF	22	0.0040784	0.00406368	0.446347	0.457638	101
cg11863854	RBMS3	3	0.0012238	0.00134047	0.468997	0.46709	10
cg09941601		16	0.0179958	0.0181475	0.549212	0.547925	35
cg02999385		16	0.0121541	0.012101	0.52467	0.541735	24
cg12940104		6	0.00456027	0.00459118	0.589547	0.569412	3
cg09033997	CCR9	3	0.001	0.00101382	0.429588	0.423441	48
cg08177731		10	0.270428	0.27059	0.434035	0.47535	462
cg03721058	HYAL2	3	0.00604666	0.00615244	0.549309	0.58157	4
cg02999431	COL18A1	21	0.193454	0.193276	0.539061	0.551542	266
cg09941712		15	0.287415	0.287253	0.435949	0.43626	363
cg12940230		6	0.121228	0.121883	0.60468	0.603315	183
cg09034646		8	0.00995173	0.0100832	0.684332	0.66982	4
cg02999476	TMEM8A	16	0.0957713	0.095256	0.525297	0.527205	242
cg04585822	USH1G	17	0.0196361	0.0196836	0.532411	0.552357	12
cg00653790		15	0.0131757	0.0132444	0.462221	0.470276	58
cg09034695		17	0.001	0.0010173	0.400003	0.434189	370
cg10797197	GNAS	20	0.205804	0.135868	0.512341	0.617534	251
cg13882285		9	0.025531	0.0255762	0.449681	0.464622	42
cg03000419	CCDC90B	11	0.00672827	0.00677626	0.461685	0.4354	127
cg01419713	PLAT	8	0.0496255	0.0495261	0.466979	0.468119	131
cg09941713	CHD7	8	0.00552269	0.0055495	0.367783	0.409605	330
cg05447102		13	0.0584041	0.0583923	0.59672	0.583553	277
cg00653997	DOC2A	16	0.0137121	0.0131043	0.524583	0.543538	169
cg13882377	LHPP	10	0.101904	0.101668	0.464474	0.478439	284
cg05447343	ALDH3A1	17	0.00790427	0.00803261	0.77613	0.724718	2
cg03000485		8	0.00930114	0.00932785	0.502755	0.484528	5
cg01419788	ITPK1	14	0.0234004	0.0233904	0.440942	0.440154	47
cg00654637	MIR219-2	9	0.00677632	0.00686858	0.500994	0.512471	199
cg00654816	LYAR	4	0.0178748	0.0179324	0.457288	0.495289	126
cg09941798	DOCK9	13	0.00404438	0.00401485	0.460143	0.480699	49
cg00655094		16	0.00290059	0.00296743	0.522587	0.533616	9
cg03000503	ADAM5P	8	0.00678098	0.00677133	0.426283	0.41678	105
cg04585937	MIR376B	14	0.0312428	0.0312337	0.727622	0.706697	12
cg13882393		10	0.0223701	0.0224465	0.669829	0.662382	9
cg11863863		17	0.0318562	0.0318153	0.41161	0.422164	64
cg12940522	KCNQ2	20	0.169754	0.169758	0.710176	0.697303	212
cg13882486	LPAR1	9	0.0119629	0.0119807	0.466047	0.472322	12
cg00655184	CTAGE1	18	0.0473982	0.0475377	0.401766	0.433506	157
cg13882665		6	0.00189237	0.00192195	0.444921	0.474064	40
cg04586023	HDAC10	22	0.201597	0.201658	0.49193	0.504372	594
cg01419914	BAHCC1	17	0.161444	0.161766	0.72902	0.710183	89
cg03721175		5	0.326102	0.325983	0.684826	0.680292	520
cg12940747	FLI1	11	0.0165276	0.0164618	0.437573	0.433727	33
cg09034736	HORMAD1	1	0.0110566	0.0111429	0.470975	0.487518	317
cg04586126	MXD3	5	0.0150178	0.0151616	0.459472	0.470475	108
cg09941876	FOXRED1	11	0.0020553	0.00210449	0.460991	0.492741	26
cg12940886		13	0.0360026	0.0361406	0.407335	0.396433	204
cg10797552		8	0.0707316	0.0707855	0.430831	0.450025	466
cg05448032		11	0.298102	0.298372	0.437388	0.426265	326
cg06482428	KCNIP4	4	0.0261243	0.0261412	0.468075	0.48012	230
cg05448114		6	0.0438688	0.0439085	0.539442	0.506857	114
cg09034896	GRK1	13	0.0546353	0.0548019	0.537088	0.529613	144
cg11864309		17	0.0176133	0.0174221	0.587589	0.615482	107
cg08178072		2	0.0390498	0.0390747	0.411805	0.451158	202
cg13882835	TLK1	2	0.0106736	0.0106823	0.472383	0.498096	110
cg00655302		16	0.00476933	0.00480637	0.472293	0.49553	35
cg03721291	RECQL5	17	0.0293521	0.0293647	0.445962	0.438526	113
cg11864326	ABR	17	0.001	0.0011362	0.522924	0.513909	4
cg00655307	ESR1	6	0.0122503	0.0123614	0.506264	0.511105	29
cg09035079	RING1	6	0.0341927	0.0341121	0.544218	0.540329	17
cg13882836	DTX4	11	0.006937	0.00698818	0.433902	0.448577	219
cg06482498	C6orf48	6	0.00565976	0.00569849	0.489694	0.4926	29
cg01419967	PLEKHA7	11	0.0320379	0.0320472	0.42894	0.445732	174
cg11864327	ZFP2	5	0.00120415	0.00130969	0.477186	0.470863	7
cg09941884		16	0.110212	0.110505	0.56381	0.562919	106
cg13882988	MBL2	10	0.0107536	0.0108039	0.442518	0.448568	35
cg00655552		4	0.148301	0.150385	0.563426	0.539588	372
cg09035127	MUC2	11	0.0530859	0.0532213	0.462107	0.491776	188
cg03721362	MEGF10	5	0.0615082	0.0617267	0.395447	0.404149	179
cg00655706	UBAC1	9	0.223416	0.224014	0.466563	0.47339	115
cg11864400	BMPR1A	10	0.00720038	0.00720164	0.439578	0.446954	129
cg03000711	MIR548A1	6	0.0039346	0.00394137	0.511628	0.523509	6
cg00655913		1	0.00476672	0.00472981	0.449817	0.43604	18
cg05448271		10	0.0644387	0.0643114	0.491199	0.50465	213
cg09942424	MGAT5B	17	0.0449533	0.0449538	0.37284	0.398731	33
cg13883397	INCENP	11	0.014943	0.0150303	0.434384	0.444071	299
cg09035552	LRIT1	10	0.0134228	0.013476	0.47443	0.504358	141
cg01420001	SLC35F3	1	0.010165	0.0102113	0.464731	0.466715	6
cg11864574	SPAG6	10	0.00268956	0.00273342	0.554462	0.523772	3
cg00655982	MYBPC2	19	0.285274	0.285206	0.672509	0.668101	265
cg09035930	SLC15A4	12	0.74719	0.747335	0.626665	0.604889	331
cg13883479	KANK1	9	0.498401	0.497028	0.763393	0.753405	877
cg06482535	CNOT1	16	0.00281004	0.0028253	0.448768	0.447358	94
cg12940965		4	0.0379076	0.0408513	0.715571	0.692024	227
cg13883553	C9orf25	9	0.00442126	0.00450474	0.579192	0.561725	3
cg09035995	MCPH1	8	0.0656242	0.0656159	0.431355	0.459372	350
cg04586579	SDR42E1	16	0.00732683	0.00738854	0.445415	0.446207	15
cg13883576	HEBP1	12	0.0173099	0.0173215	0.469897	0.494382	63
cg09036220	RBBP4	1	0.00867034	0.00867705	0.466539	0.480238	12
cg00656647	ITGA7	12	0.00683689	0.00684001	0.495497	0.496566	31
cg03000846	RAC3	17	0.0345984	0.034749	0.518212	0.496998	30
cg12941249		2	0.001	0.00100157	0.436492	0.434464	41
cg00656728	GUCA2B	1	0.0162566	0.0164051	0.413791	0.433219	119
cg08178786	TFAP2A	6	0.0164494	0.0164817	0.428067	0.414113	56
cg09036263	KCNAB2	1	0.0267308	0.026572	0.445102	0.460728	33
cg09942546		13	0.0279482	0.027958	0.535073	0.558352	38
cg13883681	GOT2	16	0.0700519	0.0701411	0.489194	0.46372	453
cg11865119	MEST	7	0.119379	0.119943	0.670949	0.671215	383
cg06482716		18	0.0181209	0.0181766	0.525092	0.502315	22
cg04586928		5	0.00467955	0.00473065	0.49702	0.493976	14
cg09036295		1	0.00997155	0.0100206	0.455834	0.481239	23
cg01420159		16	0.0553205	0.0551412	0.41451	0.406588	65
cg00656735		6	0.127993	0.128065	0.375852	0.367467	39
cg13883984	HOMER2	15	0.0214237	0.0214623	0.455136	0.47688	115
cg09942743	ALK	2	0.215102	0.212299	0.754176	0.733952	897
cg06483076	FAM43A	3	0.276426	0.277083	0.641091	0.627799	351
cg00656820	ALS2CR4	2	0.0233099	0.0233972	0.414068	0.434581	29
cg03721641	IL17REL	22	0.0569301	0.0569601	0.453039	0.467006	181
cg09036297		10	0.0212937	0.0212935	0.476296	0.472499	51
cg13884546	MRS2	6	0.00219244	0.00220839	0.562642	0.547158	4
cg00656860	LBXCOR1	15	0.00690118	0.00698744	0.44062	0.442775	56
cg03000848	AXIN1	16	0.011552	0.0115702	0.427815	0.4262	140
cg03721657	HCCA2	11	0.0151933	0.0151843	0.449756	0.465689	181
cg00656881	C1orf86	1	0.00938354	0.00944936	0.483554	0.487208	48
cg11865585	ZNF805	19	0.00541527	0.00543858	0.427071	0.425615	67
cg03721705	JARID2	6	0.0106607	0.0107089	0.452421	0.448381	59
cg03721808		2	0.0065753	0.00664638	0.530326	0.530641	60
cg06483239	SRP14	15	0.0225091	0.0226544	0.529388	0.516065	70
cg11865883	TIMM50	19	0.00498791	0.00505992	0.460094	0.471494	24
cg08178991	ITGAX	16	0.0340095	0.0341545	0.461475	0.445656	100
cg09036468		1	0.0284322	0.0285613	0.489474	0.49514	50
cg04587084		16	0.0786019	0.0793221	0.450538	0.393575	145
cg03000989	PLEKHA7	11	0.003088	0.00313955	0.447431	0.467627	37
cg05448715		16	0.0161606	0.0161041	0.531	0.558313	16
cg09036505	SSBP3	1	0.0263909	0.0265941	0.45668	0.468068	101
cg00657094		1	0.273311	0.274754	0.58055	0.546148	416
cg09943401	PPAT	4	0.163179	0.163518	0.573435	0.565621	427
cg04587220	HMHA1	19	0.0168608	0.0168288	0.408329	0.413545	69
cg10798173	SAMD4A	14	0.0054189	0.00553024	0.501095	0.53409	16
cg00657095	PPARD	6	0.0131815	0.0132827	0.469532	0.456825	117
cg01420215	MRPL44	2	0.106671	0.106537	0.47658	0.515972	260
cg12942320	CDC5L	6	0.0366024	0.0365937	0.518036	0.516527	66
cg06483432	KIT	4	0.071082	0.0711561	0.503575	0.499208	141
cg09036612	ST8SIA3	18	0.00274215	0.00274656	0.4348	0.452332	59
cg00657460	TCF4	18	0.0143068	0.0143796	0.434548	0.456273	102
cg08179353		7	0.212892	0.212884	0.540893	0.53501	189
cg12942328	BCL6	3	0.0336965	0.0337869	0.425246	0.445135	99
cg03721967	GRTP1	13	0.0053378	0.00539244	0.485041	0.46907	17
cg11866527	SLC1A4	2	0.00163099	0.0016851	0.515033	0.517814	9
cg12942414	EPCAM	2	0.109177	0.109356	0.644212	0.635012	185
cg10798225	PTDSS2	11	0.0121175	0.0123662	0.4986	0.480127	95
cg04587424		2	0.0377933	0.03812	0.459904	0.450444	238
cg06483441	GIN1	5	0.00523884	0.00527945	0.448135	0.445999	265
cg05449190		17	0.065711	0.0658637	0.509338	0.534048	117
cg03001012	GALNT8	12	0.195969	0.196111	0.617044	0.609773	396
cg03001048	NOS1AP	1	0.001	0.00106303	0.469197	0.471347	5
cg11866674		7	0.0633856	0.0633219	0.542917	0.559008	157
cg12942681		3	0.0316265	0.0317393	0.402916	0.447265	114
cg06483505		6	0.0179411	0.0180149	0.497378	0.473225	32
cg10798664	B4GALNT4	11	0.093244	0.0929366	0.573081	0.593931	196
cg09036837		1	0.216228	0.216153	0.530282	0.501689	282
cg09944012	C17orf101	17	0.677089	0.676309	0.577745	0.590196	463
cg03722185	SPATC1	8	0.00377689	0.00380226	0.470022	0.467502	14
cg05449414	ZNF721	4	0.00217789	0.00220971	0.494222	0.516383	5
cg01420388	FBXO44	1	0.223691	0.224172	0.372257	0.409448	65
cg12942878	MGC2889	3	0.0145467	0.0145337	0.437506	0.418729	197
cg11867012	RPS19	19	0.0510264	0.0512846	0.756469	0.718858	12
cg08179808		16	0.0875394	0.0870375	0.598464	0.627965	253
cg09036996	SH2D3A	19	0.345881	0.346669	0.493127	0.503439	53
cg04587829	FN3K	17	0.18758	0.18694	0.55813	0.556073	692
cg06483621		17	0.126718	0.12691	0.491741	0.495668	602
cg12942996	MICAL1	6	0.0122718	0.012316	0.432002	0.445316	444
cg01420492		20	0.00254439	0.00269023	0.504759	0.511064	3
cg00657582	CHD8	14	0.0161165	0.016157	0.456979	0.47101	42
cg03001176	SLC6A17	1	0.0331762	0.0330076	0.419491	0.383017	86
cg03722487	PLCH2	1	0.045475	0.0460798	0.595048	0.549773	131
cg11867257	GPR98	5	0.0213599	0.0230217	0.458924	0.45879	389
cg06483698	CYTH3	7	0.00312148	0.00317087	0.453359	0.471442	25
cg09037239		5	0.0278553	0.027716	0.452556	0.443497	72
cg08179817		4	0.368914	0.36901	0.603027	0.58348	288
cg09944213	SEC14L5	16	0.0777708	0.0778598	0.510632	0.518063	217
cg09037581	TCFL5	20	0.001	0.00116342	0.447897	0.459795	30
cg08179907	RAB39	11	0.001	0.00109814	0.508532	0.466805	5
cg01420688		6	0.00746749	0.00748843	0.434834	0.450123	44
cg04588138		10	0.0871038	0.0873476	0.415514	0.444481	37
cg00657780		16	0.00728643	0.00732199	0.656681	0.628176	2
cg12943115	SMOC1	14	0.0475729	0.0475415	0.453558	0.452862	59
cg11867461	GLI3	7	0.0178023	0.0178585	0.446534	0.47218	111
cg03001305	STAT5A	17	0.0331851	0.033176	0.425694	0.426626	111
cg10799186	NMNAT3	3	0.00521715	0.00526579	0.432145	0.451543	101
cg01420931	C4orf34	4	0.00425071	0.00428543	0.445868	0.475138	6
cg04588257	FLJ41856	19	0.00203767	0.00207234	0.459224	0.4507	13
cg06483739	RCN1	11	0.0147728	0.0147367	0.427715	0.417578	38
cg05450457	MPRIP	17	0.00727307	0.00734039	0.459498	0.484068	115
cg09944325	NEK9	14	0.012247	0.012276	0.460291	0.469974	179
cg08180032	OIP5	15	0.00677448	0.00687602	0.450149	0.473432	110
cg09037712	HLCS	21	0.126927	0.124892	0.639113	0.622435	576
cg03722901	SLC25A41	19	0.00558686	0.00564632	0.639841	0.606876	5
cg10799386		10	0.0354035	0.0354146	0.478762	0.474334	87
cg06483802	TNFSF11	13	0.00350686	0.00355713	0.477451	0.514554	19
cg03723247		12	0.00422475	0.00423774	0.5107	0.508261	13
cg04588380	KRT2	12	0.00616694	0.00623395	0.581356	0.588649	2
cg05450804	GXYLT2	3	0.00363153	0.00364975	0.473468	0.457363	15
cg09944398		14	0.0218226	0.0219044	0.426161	0.453919	86
cg06483978	ASPSCR1	17	0.263588	0.262949	0.498103	0.527343	186
cg04588708	MSLN	16	0.100329	0.100695	0.475283	0.491506	80
cg08180183	TBC1D14	4	0.00530574	0.00530321	0.405508	0.432818	168
cg01421140	DAB1	1	0.0104769	0.0104872	0.434117	0.448119	100
cg12943363	MND1	4	0.00310442	0.00312456	0.453232	0.470517	66
cg00658007	RD3	1	0.00577155	0.00580408	0.433607	0.452188	26
cg05450916	TGFBR2	3	0.212968	0.212841	0.509053	0.521699	128
cg03001504	RRBP1	20	0.0182924	0.0183433	0.432247	0.45335	35
cg00658082	RTKN	2	0.151528	0.151568	0.448883	0.44101	297
cg03723284	OVCH1	12	0.0102537	0.0103487	0.254562	0.247622	12
cg09944697	BRF1	14	0.00307409	0.00309489	0.533851	0.530137	5
cg03723321		7	0.117161	0.116776	0.584349	0.557883	34
cg11868041		20	0.0692442	0.0692854	0.369903	0.396334	146
cg09037726	ART3	4	0.0105863	0.0105836	0.45919	0.47328	77
cg08180285	FANCF	11	0.0137802	0.0138748	0.534638	0.517428	49
cg09038155	CCRN4L	4	0.113916	0.113925	0.476851	0.468092	112
cg01421252		16	0.297763	0.297357	0.679436	0.681293	429
cg09038266	WWOX	16	0.0331119	0.0332014	0.465652	0.452176	94
cg10799608	PNPLA3	22	0.411304	0.412092	0.540974	0.555422	219
cg00658367		4	0.0148555	0.0148352	0.468657	0.458855	30
cg00658411	CORO7	16	0.088536	0.09177	0.733044	0.712443	793
cg12944017	THOC1	18	0.0268465	0.0267722	0.544295	0.561558	20
cg05451210		12	0.0258861	0.0258568	0.44116	0.420145	79
cg04588710	OR4K17	14	0.0177228	0.0178069	0.437248	0.442923	14
cg05451388	HTR3E	3	0.0603156	0.060096	0.633059	0.625361	244
cg10799846	SYNJ2	6	0.0501584	0.0504652	0.408942	0.425846	181
cg03001832	HTATIP2	11	0.00361395	0.00369236	0.410891	0.425548	68
cg12944192	KIAA0391	14	0.00127956	0.00134438	0.465178	0.432889	19
cg05451413	ROCK1	18	0.0020518	0.00211398	0.496643	0.500917	5
cg03723510	C5orf39	5	0.021103	0.0211376	0.414736	0.402771	308
cg10800226		5	0.100243	0.100449	0.699125	0.648329	191
cg09038717	IGHMBP2	11	0.00678743	0.00685113	0.446266	0.445343	165
cg03723716	PPP2R1B	11	0.0175787	0.0177415	0.446423	0.444389	131
cg03723730	GRM4	6	0.0222657	0.022316	0.478448	0.474168	86
cg03723907		5	0.00981538	0.00987036	0.505396	0.510149	6
cg03001942		2	0.0244956	0.0244015	0.544449	0.53308	60
cg10800346	RASA3	13	0.0353636	0.0356631	0.499912	0.495651	289
cg09945464	TNFSF13	17	0.001	0.00101368	0.454027	0.433445	21
cg06484232	OR52E4	11	0.486665	0.486588	0.682563	0.678263	964
cg10800369	LMO3	12	0.0139291	0.0139513	0.424182	0.4246	63
cg05451527	OSGIN1	16	0.00680974	0.00685717	0.471134	0.466868	18
cg04588774		16	0.00583624	0.00589672	0.451778	0.494135	59
cg10800833	HOPX	4	0.0669435	0.0671138	0.418397	0.408341	60
cg05451722	GRINA	8	0.013244	0.0132235	0.530252	0.525348	14
cg01421309	ADPRHL1	13	0.359286	0.357852	0.718712	0.706994	609
cg10800865	SLC6A19	5	0.0946416	0.0947455	0.422736	0.431824	28
cg09038794	MOCS1	6	0.0198802	0.0197989	0.474993	0.465504	62
cg11868900	EFCAB1	8	0.0124518	0.012467	0.507643	0.514654	29
cg08180952	SIN3A	15	0.20967	0.206363	0.669899	0.680492	406
cg12944572	LATS2	13	0.0114732	0.0115643	0.467902	0.493381	48
cg11868921	CNKSR3	6	0.0600874	0.0602929	0.440112	0.476615	164
cg03724229		2	0.0369602	0.0369844	0.436794	0.45891	36
cg00658590	FHIT	3	0.00839876	0.00840704	0.448732	0.477241	31
cg10800953	CHRD	3	0.173428	0.173847	0.561098	0.551695	207
cg11869007	FIGNL2	12	0.0280768	0.028081	0.431445	0.413761	49
cg09038885	ADRA1B	5	0.00996053	0.00999111	0.46064	0.474927	20
cg11869018		5	0.0620942	0.0622652	0.496692	0.516833	81
cg00658743		2	0.154921	0.154872	0.479518	0.518583	578
cg09945801	PURG	8	0.0146538	0.0147004	0.487997	0.486513	18
cg12944573	OPRM1	6	0.00678667	0.00684031	0.446235	0.462965	56
cg00658890		5	0.0155787	0.0157432	0.395178	0.388118	302
cg03002526	HACE1	6	0.00607017	0.00606787	0.465246	0.475326	37
cg04588969	TGM2	20	0.00368427	0.00380418	0.452208	0.453479	29
cg11869499	POLG	15	0.0162822	0.0162862	0.472762	0.460582	27
cg11869510	C17orf58	17	0.00901145	0.00917512	0.445381	0.445111	171
cg03002586	PLD5	1	0.0074632	0.00750841	0.528712	0.537305	35
cg09038926		5	0.291675	0.291748	0.485291	0.508656	499
cg00659077	HSBP1L1	18	0.32164	0.322817	0.696742	0.666026	542
cg01421380	UBXN1	11	0.001	0.001	0.375258	0.403863	6
cg12945324		8	0.175171	0.17474	0.546843	0.560431	298
cg10801060	LOC153684	5	0.00131605	0.00137214	0.45366	0.455187	14
cg06484432	ADAMTS19	5	0.0535489	0.0543676	0.643799	0.633131	264
cg09946623	SPN	16	0.00691847	0.00700917	0.466329	0.466666	23
cg04589027		6	0.00769791	0.0077766	0.428334	0.439917	75
cg03724640	CD27	12	0.130644	0.130761	0.436844	0.445868	93
cg01421539		17	0.29663	0.297124	0.553638	0.531635	209
cg05452354		15	0.0046032	0.00467109	0.584707	0.573868	3
cg09039206	CISD1	10	0.0217636	0.0218683	0.462096	0.45968	287
cg01421548	HS3ST4	16	0.0353757	0.0355108	0.459578	0.498843	78
cg09947261	COL20A1	20	0.0341569	0.0342195	0.471423	0.486117	32
cg03002835	FRMD1	6	0.0135949	0.0136685	0.490197	0.489368	38
cg05452406	GCM2	6	0.0333845	0.0336454	0.436778	0.462558	138
cg01421695	VANGL1	1	0.00342996	0.00348448	0.479893	0.46909	32
cg12945707	COL11A2	6	0.0252798	0.0241657	0.501063	0.490201	431
cg00659204		4	0.00493	0.00489931	0.465126	0.480995	27
cg12945769	MIR548H4	15	0.129119	0.129562	0.568459	0.556166	137
cg11869828	APOC3	11	0.0114395	0.0116462	0.591293	0.589883	199
cg10801143	GRM5	11	0.0283387	0.0269368	0.570166	0.538407	568
cg00659250		7	0.0143429	0.0144446	0.458233	0.479032	16
cg08181402	C16orf91	16	0.483729	0.484103	0.589919	0.582911	492
cg11869862		15	0.00353593	0.00357542	0.47836	0.470844	8
cg00659527		3	0.00596968	0.00606895	0.461536	0.462829	32
cg06484553	C10orf72	10	0.0230235	0.0229921	0.457301	0.477288	247
cg00659878		1	0.0117668	0.0118685	0.475353	0.441615	144
cg08181610	MAFA	8	0.137541	0.137528	0.498189	0.50078	579
cg03724754		2	0.00979692	0.00980529	0.539998	0.520154	5
cg09947609	FZD6	8	0.0126982	0.0126899	0.460775	0.458694	109
cg09039436	DGKZ	11	0.0384572	0.0385621	0.476738	0.457374	164
cg03724799	C1orf227	1	0.001	0.001002	0.454875	0.462111	19
cg00659931	PCSK6	15	0.0226451	0.0227426	0.441829	0.441225	55
cg08181751	KIAA0319	6	0.0612714	0.0613625	0.54244	0.555302	271
cg01421867	FAM13B	5	0.0102524	0.0103584	0.478387	0.457798	25
cg08181850	XYLT1	16	0.276768	0.276733	0.543585	0.533105	327
cg06484572	MDFI	6	0.0133006	0.0133915	0.502719	0.521857	15
cg00659990		4	0.00211337	0.00215409	0.465873	0.45175	19
cg01421902	ZNF665	19	0.306165	0.305589	0.344785	0.357562	32
cg05452524	HLF	17	0.0266584	0.0266829	0.571344	0.57029	9
cg01421943	DKK2	4	0.0150371	0.0149977	0.487226	0.497077	10
cg06485032		13	0.0125171	0.0125271	0.56646	0.531567	38
cg12946080	PLEKHG5	1	0.0380169	0.0380715	0.439748	0.435636	173
cg04589062	CDK14	7	0.0235609	0.0236454	0.40211	0.417574	103
cg11870755	C7orf13	7	0.0405225	0.0404949	0.464819	0.463501	143
cg05452625	WNT8B	10	0.0317226	0.0320759	0.484867	0.468442	237
cg06485101	CCDC40	17	0.312443	0.311791	0.535525	0.546379	432
cg10801328		17	0.348745	0.34887	0.644209	0.64263	132
cg12946214	TMEM91	19	0.0223711	0.0224223	0.446392	0.462544	80
cg09947611	HCCA2	11	0.0282896	0.028389	0.451154	0.432207	190
cg04589210		2	0.235622	0.235745	0.415271	0.438452	358
cg10801421	EPN1	19	0.0839585	0.0834993	0.611668	0.61683	185
cg08182160	PDE2A	11	0.0215578	0.0217496	0.429224	0.440647	126
cg06485139	HK3	5	0.0298889	0.0299195	0.489878	0.470853	108
cg03724882	CDKN3	14	0.0412247	0.0413821	0.48375	0.471795	91
cg06485308	COL23A1	5	0.0312963	0.0313438	0.509683	0.530189	61
cg00660105		4	0.0102461	0.0103061	0.491638	0.497213	6
cg03003335	ACAP3	1	0.101616	0.101333	0.578385	0.587346	195
cg09947736		16	0.0370546	0.0371385	0.472617	0.490817	85
cg12946225	HMG20B	19	0.0201198	0.0202582	0.458675	0.456663	85
cg06485447	TIAL1	10	0.0388132	0.0388855	0.462595	0.453544	154
cg04589523	DYTN	2	0.0154949	0.0155143	0.464425	0.47035	50
cg01422243		10	0.0238425	0.023872	0.523634	0.520214	30
cg09039647	C5orf15	5	0.0115217	0.0116769	0.69238	0.660463	8
cg00660106		10	0.080294	0.0800241	0.513678	0.511403	123
cg08182193	CRIP2	14	0.320579	0.320818	0.617305	0.609655	60
cg05452742		11	0.00776708	0.00773331	0.416014	0.400315	50
cg09947795		14	0.00260573	0.00266484	0.499144	0.532104	20
cg04589761	DGKG	3	0.136959	0.136999	0.365337	0.385815	41
cg08182270	IGDCC4	15	0.0468129	0.0466196	0.519005	0.538779	261
cg12946660	HNRNPUL1	19	0.027008	0.0271349	0.498674	0.457785	62
cg09039664	DBNDD2	20	0.00383974	0.00386636	0.445072	0.434925	83
cg10802005		12	0.00224748	0.00229011	0.447159	0.45408	23
cg08182446	GABRG3	15	0.26853	0.268646	0.606356	0.62725	94
cg03724964	FBXO17	19	0.105982	0.105844	0.43399	0.457412	177
cg03003394	KLF7	2	0.0728109	0.0732122	0.49508	0.467215	127
cg01422249	2024-09-08	5	0.0102527	0.0103273	0.461956	0.484961	96
cg03003608	ARHGAP5	14	0.001	0.001	0.451168	0.475673	17
cg05452899	INS-IGF2	11	0.0154626	0.0154809	0.438267	0.457157	43
cg08182454		19	0.0249072	0.02471	0.412142	0.407829	32
cg12946705		6	0.0622769	0.0621605	0.491814	0.489589	332
cg06485521	KLHL31	6	0.199349	0.199062	0.467035	0.469019	553
cg04589881	SLCO6A1	5	0.00449665	0.00448458	0.421434	0.431888	121
cg11871421	FBXO39	17	0.0144339	0.0144726	0.459232	0.451081	78
cg10802132	ZNF354C	5	0.00846907	0.00850366	0.454778	0.423371	34
cg03003745	CXCL17	19	0.0127049	0.0129456	0.435887	0.453228	194
cg00660140		2	0.0808686	0.0810145	0.408651	0.431972	580
cg11871739		3	0.0521071	0.0522804	0.497841	0.510693	163
cg03004102	CD34	1	0.00631425	0.00637699	0.470961	0.459117	8
cg04590119	CHRM2	7	0.0518591	0.0521495	0.481472	0.488661	320
cg09948015		7	0.006733	0.00673114	0.430952	0.432629	22
cg08182597		16	0.146575	0.146642	0.410345	0.418629	142
cg12946808		11	0.113319	0.113363	0.636444	0.632263	259
cg06486088	AGAP1	2	0.0109434	0.0111285	0.429212	0.456735	17
cg03004126		16	0.0352491	0.0352252	0.440798	0.445493	169
cg10802176		12	0.0561816	0.0563071	0.434246	0.454062	403
cg08182975	RNF144A	2	0.0373383	0.0373535	0.473685	0.479971	301
cg04590170	LMO2	11	0.0257729	0.0260394	0.437131	0.481373	40
cg05453314	MYADML2	17	0.00592281	0.005931	0.461387	0.488977	7
cg08183074		13	0.642505	0.642146	0.43871	0.445652	333
cg03725192		16	0.0987319	0.098806	0.586476	0.580792	80
cg04590262	PTPLAD1	15	0.0035687	0.00357436	0.458068	0.499359	72
cg11872040	TBCD	17	0.0426811	0.0427094	0.412466	0.411062	525
cg06486098	FLJ32810	11	0.00821329	0.00830385	0.469131	0.477438	75
cg09040078		16	0.0435313	0.0433531	0.467414	0.474772	39
cg04590313	CERKL	2	0.0152239	0.0152805	0.443829	0.461505	33
cg11872186		7	0.00348319	0.00350216	0.601223	0.591431	2
cg08183125	DIO2	14	0.0320056	0.0324481	0.47606	0.456553	357
cg12947079		5	0.00454889	0.00461131	0.711346	0.67204	2
cg10802379	GPX3	5	0.0395764	0.0394833	0.398828	0.405406	81
cg08183141	MYH14	19	0.0626014	0.0626107	0.499044	0.489149	163
cg12947103	SLC30A5	5	0.0469052	0.0471332	0.498732	0.495322	88
cg03004198		14	0.0634204	0.0633488	0.531082	0.536836	182
cg10802414	HCN3	1	0.001	0.001	0.800575	0.76922	580
cg06486190	MDFIC	7	0.042031	0.042014	0.490784	0.501086	132
cg05453333	ARHGAP22	10	0.360303	0.361281	0.58811	0.577689	569
cg06486344	SUGT1P1	9	0.0354265	0.0355426	0.439604	0.472614	155
cg05453378	SERPINE3	13	0.0125045	0.0126083	0.453206	0.491597	56
cg00660272	CNR2	1	0.0138764	0.0140195	0.457464	0.441231	100
cg03004280	ZNF75A	16	0.00386288	0.00385421	0.50065	0.518929	31
cg09948111	C8orf37	8	0.0688145	0.0689905	0.393459	0.375456	115
cg09040699	EIF3F	11	0.00435278	0.00442909	0.470016	0.456919	20
cg03004330	FRMD4A	10	0.00238216	0.00239534	0.482448	0.48561	10
cg03725354	LRRC10	12	0.00906596	0.0091234	0.4615	0.473623	58
cg06486409	MKLN1	7	0.0498167	0.0497035	0.353078	0.350015	125
cg01422476	C16orf73	16	0.125269	0.125793	0.568891	0.539146	788
cg04590366		6	0.614134	0.614441	0.754781	0.730498	490
cg06486582		5	0.00774492	0.00779407	0.473098	0.491353	83
cg06486593		9	0.0191842	0.0192932	0.453861	0.491145	141
cg04590451		5	0.0452663	0.0453918	0.51851	0.535942	99
cg12947138	MAP1B	5	0.00384253	0.00386504	0.48974	0.467843	23
cg04590605	FBXL18	7	0.0224036	0.0223486	0.473358	0.467715	47
cg09948179		15	0.0127552	0.0128387	0.45198	0.487366	55
cg08183317	TFDP1	13	0.0135323	0.0136515	0.443474	0.472425	125
cg03004484		4	0.0309915	0.0314569	0.489219	0.444376	85
cg11872342	ZNF572	8	0.00900422	0.00892132	0.468464	0.501759	32
cg09040942	PTPRN2	7	0.0232784	0.0232898	0.500025	0.465361	71
cg10802528		3	0.0455666	0.0454483	0.462362	0.455311	75
cg09948192	GRPEL1	4	0.11139	0.111626	0.530983	0.52727	426
cg04590638	KCNG4	16	0.0179619	0.0180487	0.446959	0.444407	62
cg12947224	TMCO3	13	0.00961831	0.00979788	0.611428	0.601535	4
cg11872478		2	0.00473895	0.00481135	0.497041	0.505487	13
cg00660608		10	0.0264748	0.0265501	0.532084	0.528935	42
cg04590721		10	0.0478737	0.0479623	0.541303	0.53621	29
cg10802680	DIABLO	12	0.0240968	0.0241292	0.435415	0.427155	103
cg03725536		7	0.0485892	0.0488799	0.46544	0.505407	92
cg03725573	ZBTB16	11	0.055186	0.0553133	0.508567	0.535251	47
cg05453434	CDH13	16	0.0199263	0.0200463	0.436077	0.442303	120
cg01423251		6	0.0489035	0.048952	0.422876	0.454135	1005
cg10802700	TBCD	17	0.33676	0.336692	0.628669	0.627655	836
cg01423722	TUBGCP6	22	0.0297579	0.0297439	0.473088	0.476356	158
cg09948879	GRK1	13	0.0368881	0.0371318	0.555548	0.535814	137
cg05453631		3	0.00578944	0.00582182	0.443492	0.484813	100
cg09041183	TFDP1	13	0.0222748	0.0223576	0.44163	0.418401	215
cg06486994		10	0.0419027	0.0418497	0.495456	0.508446	192
cg03726015	IPO7	11	0.0298634	0.0298864	0.43248	0.443876	241
cg03004599	SUSD1	9	0.0472981	0.0652366	0.564274	0.570614	981
cg11872672	PTPRN2	7	0.0272252	0.027148	0.503085	0.517056	185
cg03004860	KIAA0182	16	0.00670927	0.00677665	0.667616	0.64168	3
cg09041268	TSPAN9	12	0.0222888	0.022346	0.442256	0.462693	166
cg01423883		16	0.216012	0.2168	0.50631	0.479109	337
cg05453885	ZFP1	16	0.0206478	0.0206928	0.455256	0.470798	147
cg06487082	ZNF532	18	0.129322	0.129435	0.622403	0.606003	293
cg08185095	STAU2	8	0.0189927	0.0193333	0.483671	0.486001	298
cg05454501	ZBED3	5	0.00412256	0.00419601	0.522355	0.526452	32
cg12947485		4	0.0203941	0.0205248	0.425021	0.465433	316
cg06487369	SLC38A10	17	0.0111659	0.0111595	0.466602	0.454896	32
cg09949713	GABARAP	17	0.00732359	0.0073402	0.594252	0.590174	2
cg08185241	G0S2	1	0.0110157	0.0110386	0.513916	0.527626	11
cg09949816	C15orf29	15	0.0207288	0.0208385	0.427376	0.437168	198
cg10802927	C8orf31	8	0.0953793	0.0946906	0.724122	0.70336	179
cg04590931	PHF15	5	0.00544261	0.00544241	0.421103	0.458107	22
cg01424145	KCNN4	19	0.0284625	0.0284712	0.461375	0.479139	78
cg12948059		2	0.0460405	0.0461741	0.403035	0.397595	428
cg10802974	ACCN1	17	0.0145086	0.014597	0.530074	0.532875	17
cg04590974		7	0.0231633	0.0232908	0.503823	0.51751	34
cg01424241	KANK1	9	0.00877554	0.00877117	0.489419	0.468688	10
cg03004985	ALS2CL	3	0.140512	0.140833	0.459186	0.473204	302
cg01424263		10	0.0105973	0.0106532	0.513332	0.511116	10
cg09950076	UGT1A6	2	0.001	0.00100539	0.395223	0.408126	46
cg09042026	FZD6	8	0.00599024	0.0060733	0.444746	0.43778	63
cg11872743		17	0.171571	0.171344	0.439115	0.46159	219
cg00660843	PDE1B	12	0.273641	0.273827	0.375915	0.404608	231
cg04591018	VAT1L	16	0.120051	0.123722	0.691316	0.685163	905
cg11872776	CCDC40	17	0.006579	0.00661419	0.465717	0.491603	73
cg03726147	DMAP1	1	0.0181343	0.0202663	0.593601	0.570384	338
cg08185255		10	0.119552	0.119288	0.316082	0.307863	100
cg06487986	PER3	1	0.0126249	0.0126972	0.456207	0.432216	47
cg06488150	DAGLB	7	0.00726341	0.00734205	0.494715	0.507896	36
cg12949296	RTN4IP1	6	0.00334872	0.00338801	0.475529	0.486244	17
cg08185345	EFNA3	1	0.0117163	0.0117311	0.476655	0.452244	75
cg03005087	PRDM14	8	0.00119472	0.00131135	0.476408	0.515307	11
cg09950164	PACS1	11	0.00135182	0.00141141	0.432761	0.443001	149
cg06488187		17	0.0191293	0.0191719	0.451403	0.484366	196
cg00661018	KIAA1688	8	0.00675776	0.00682077	0.466859	0.441501	17
cg05455036		1	0.0763512	0.0763324	0.392468	0.414404	236
cg08185576	BDKRB1	14	0.001	0.00100585	0.463326	0.463267	8
cg10803024	CRLF1	19	0.0100116	0.0100432	0.430936	0.443019	80
cg12949483	TMEM85	15	0.0762172	0.0763377	0.441637	0.48858	248
cg11872966	TCERG1L	10	0.00746576	0.00754443	0.628674	0.6086	11
cg00661202	TMEM43	3	0.0169889	0.0169041	0.413806	0.45004	16
cg03726209	SORBS2	4	0.113432	0.113494	0.368055	0.395015	121
cg09042678	PET117	20	0.026652	0.0265231	0.533596	0.565918	54
cg01424624		11	0.00391881	0.003947	0.467812	0.467762	15
cg09042752	KIAA1033	12	0.0135505	0.0136871	0.460142	0.495255	90
cg10803034	OSBPL5	11	0.345984	0.345614	0.644179	0.657112	189
cg04591032		17	0.00752546	0.00756407	0.497933	0.520088	84
cg06488395	DYNLL2	17	0.0222573	0.0223051	0.487945	0.489793	39
cg01424997	NLRP13	19	0.0308373	0.0308517	0.46074	0.45596	147
cg04591230	SGCG	13	0.0837993	0.0840693	0.586601	0.590292	199
cg06488536		6	0.0548947	0.0547676	0.448047	0.442226	147
cg06488615	COBL	7	0.00327669	0.00333144	0.465987	0.492886	18
cg10803098		10	0.216336	0.215715	0.33937	0.328481	244
cg03005603	ZNF880	19	0.0211218	0.0210807	0.449076	0.484809	320
cg06488678	TMPRSS9	19	0.0573759	0.057086	0.45985	0.451739	142
cg12949547		12	0.0272732	0.027174	0.453598	0.460516	400
cg09042787	PEMT	17	0.00425376	0.00445206	0.470033	0.479066	230
cg05455234	PCNT	21	0.00421377	0.00424044	0.444731	0.459645	48
cg06488775		19	0.104172	0.104541	0.577297	0.559447	188
cg08185661	SYT9	11	0.0219234	0.0217921	0.461215	0.48004	137
cg12949616	RAB3A	19	0.00363124	0.00364142	0.471238	0.488629	10
cg01425054	METTL7A	12	0.00647599	0.00649203	0.42466	0.443814	138
cg09042952	LOC338799	12	0.0396612	0.04039	0.598401	0.595537	423
cg03005685	PPP4R4	14	0.0740161	0.0743232	0.43855	0.42787	323
cg11872970		4	0.0480211	0.0481327	0.526221	0.520316	100
cg04591469		5	0.00492612	0.0049307	0.414325	0.422128	98
cg08185925	TMEM65	8	0.00266204	0.00267636	0.487117	0.492534	19
cg09042966		13	0.0796108	0.0794376	0.38803	0.37375	89
cg00661320	SPOCK2	10	0.0386594	0.0388457	0.441053	0.463521	261
cg09043214	TNFRSF1A	12	0.267529	0.26785	0.3533	0.389814	90
cg09950812		14	0.0275546	0.0275508	0.552693	0.56562	19
cg09043403	AGPAT4	6	0.0293283	0.0292767	0.406479	0.418277	79
cg10803218	N4BP3	5	0.0168769	0.0168716	0.463395	0.48783	40
cg05455370	TRIM23	5	0.0309467	0.0310764	0.472192	0.465172	531
cg01425405	DLX3	17	0.191335	0.191431	0.623674	0.634024	135
cg12949760	KCNQ1	11	0.0123637	0.0124978	0.537167	0.539226	16
cg11873147	C1QL2	2	0.0128827	0.0130652	0.538461	0.544101	12
cg10803243	DOCK9	13	0.0351345	0.0352965	0.442212	0.468494	317
cg03726357		8	0.0338854	0.0339338	0.422093	0.453688	89
cg03726556		2	0.0198571	0.0199338	0.453518	0.446974	36
cg09043456	BAIAP2	17	0.240874	0.24105	0.360344	0.333516	344
cg09951201	SLC12A7	5	0.0225645	0.0225389	0.483554	0.508892	62
cg12949769	SLC6A18	5	0.0155005	0.0155906	0.582235	0.571187	23
cg03726569	SAFB2	19	0.0217522	0.0218128	0.441327	0.474191	153
cg09043511	ACVRL1	12	0.267901	0.267552	0.599439	0.587154	224
cg03006338	CHAF1A	19	0.00117168	0.00127845	0.475351	0.481186	38
cg12949975	GDF7	2	0.0898126	0.0899848	0.450196	0.459525	173
cg12950007	ZNF528	19	0.101537	0.101633	0.419889	0.451078	157
cg12950030		14	0.00921905	0.00924545	0.451284	0.473355	136
cg08186915	KRT71	12	0.0618421	0.0615313	0.549321	0.55373	162
cg06489433	ANKRD11	16	0.0117405	0.0117817	0.466461	0.461252	115
cg12950492	TLR3	4	0.178207	0.178425	0.37842	0.431242	184
cg06489500	BRSK2	11	0.00573109	0.00577132	0.465502	0.487371	19
cg08186924	NPHS2	1	0.0121834	0.0132822	0.507857	0.513795	694
cg08186935	NRXN3	14	0.0679664	0.0680052	0.454468	0.474581	183
cg12950753	CDH4	20	0.00731224	0.00739596	0.470285	0.505394	53
cg11873311	UGGT1	2	0.0231092	0.0231415	0.461427	0.458822	254
cg05455971	DLGAP2	8	0.0502704	0.0504509	0.535888	0.546246	59
cg03726739	SLIT3	5	0.216392	0.215714	0.361605	0.341839	167
cg09043518	SECTM1	17	0.102709	0.102302	0.552311	0.568138	238
cg11873462	ZC3H3	8	0.0124289	0.0124461	0.525717	0.535711	90
cg03007121	SCUBE1	22	0.0412175	0.0410699	0.446718	0.414378	136
cg08186965		8	0.00568334	0.00572728	0.504026	0.506446	31
cg09043750	ALG5	13	0.0239916	0.0241393	0.463694	0.455978	167
cg05456283	C9orf170	9	0.00435098	0.00437705	0.448088	0.46459	46
cg09044174	CDH4	20	0.0582463	0.0585142	0.475989	0.453272	145
cg03007201	TRAPPC2P1	19	0.0285039	0.0285086	0.455322	0.460359	281
cg06489569		16	0.0898125	0.0897066	0.522872	0.516282	126
cg11873854	LCN6	9	0.160903	0.161192	0.480563	0.478316	255
cg12950816	ZFAND2A	7	0.325569	0.317077	0.783259	0.767007	965
cg10803577	HOXD4	2	0.0521759	0.052235	0.445171	0.473659	123
cg04591648		7	0.00641248	0.0064652	0.734923	0.694622	3
cg10803722	LOC642852	21	0.402582	0.402436	0.543468	0.548188	400
cg11874123	PTN	7	0.00684554	0.00685945	0.45028	0.457753	17
cg08187110		2	0.00254219	0.00259228	0.532394	0.5289	4
cg06489586	MED13	17	0.00771374	0.00771195	0.498356	0.516591	57
cg10803871		5	0.00329645	0.00336282	0.442652	0.450536	20
cg09044186	APOA5	11	0.0249956	0.0250633	0.416913	0.448899	150
cg09952002	HOXB3	17	0.0086802	0.00872869	0.545768	0.532764	14
cg09044294	NRXN1	2	0.0213731	0.0213564	0.383476	0.395948	300
cg01425731	ARL11	13	0.0391101	0.0392929	0.479782	0.507469	168
cg00661523	MBNL1	3	0.0541224	0.0542741	0.423824	0.43815	182
cg09952204	RASGRF2	5	0.00596795	0.00605778	0.449047	0.477648	28
cg08187246	KCNJ9	1	0.067224	0.0669063	0.409777	0.448681	142
cg01425746	CHST1	11	0.0141889	0.0142384	0.455606	0.460406	110
cg09044296	MXD3	5	0.001	0.00102164	0.452507	0.47912	60
cg03007772	RGS12	4	0.0377626	0.0378281	0.403352	0.434345	270
cg12950829		5	0.00364627	0.00371692	0.463141	0.464876	64
cg09044708		16	0.0386606	0.0386533	0.357403	0.396827	65
cg06489615	CLCN7	16	0.16662	0.166093	0.557272	0.557887	368
cg01425762	CMIP	16	0.043304	0.0434211	0.449952	0.471071	44
cg06489653	INPP4A	2	0.0134569	0.0134703	0.548383	0.569096	44
cg11874321		18	0.00352102	0.00351492	0.495305	0.4865	16
cg08187418	MTHFD2	2	0.00363476	0.00366543	0.44917	0.461987	54
cg05456789	KLHL35	11	0.0171173	0.0171318	0.450777	0.487934	134
cg11874627	PLA2G7	6	0.0276079	0.0276222	0.427123	0.402001	91
cg03007849		2	0.052304	0.053064	0.481843	0.473392	180
cg04591650		16	0.452853	0.452717	0.547511	0.533263	295
cg03726785	SIRPD	20	0.012306	0.0122969	0.429461	0.463497	115
cg06489965	CLDN9	16	0.21231	0.212009	0.527824	0.556265	264
cg10803903	PLOD1	1	0.001	0.00107365	0.426415	0.45718	49
cg12951125		5	0.00699476	0.00702848	0.513034	0.523618	85
cg05456948	C10orf125	10	0.287622	0.288394	0.70926	0.675521	164
cg04591709		8	0.089371	0.0893763	0.467991	0.48281	152
cg03726817		12	0.0110567	0.0111563	0.412999	0.425589	174
cg10804678		3	0.0198855	0.0199546	0.459735	0.465099	119
cg04591732	BAHCC1	17	0.0874958	0.0874159	0.486274	0.479454	70
cg03726858		17	0.198686	0.198917	0.524387	0.510563	75
cg01426041		16	0.232182	0.232993	0.592918	0.560523	221
cg05456956	PRKCQ	10	0.00211649	0.00215878	0.432455	0.442199	19
cg03726881	PTGER3	1	0.0144215	0.014588	0.444515	0.433232	187
cg11874760	CD83	6	0.0195752	0.0195754	0.42004	0.415847	69
cg09952232	ADARB2	10	0.0374929	0.0375658	0.439779	0.464918	129
cg06490113	PCBP3	21	0.0596799	0.060099	0.476297	0.467698	592
cg06490839		18	0.293338	0.293316	0.528904	0.487324	251
cg09952620	C19orf53	19	0.0611386	0.061255	0.519785	0.525697	57
cg03008093		6	0.0609692	0.0610173	0.506802	0.505367	147
cg03726963	ARHGEF10	8	0.355925	0.355625	0.519196	0.508659	154
cg03008339	CTBP1	4	0.0356031	0.0356055	0.504063	0.511221	397
cg09953239	ESRRB	14	0.00725905	0.00726456	0.459921	0.466585	28
cg09045050	CUTA	6	0.018889	0.0189074	0.459892	0.473472	185
cg12951282	ASGR2	17	0.138594	0.138415	0.574763	0.570087	98
cg03727433		11	0.00386567	0.00385381	0.482005	0.478718	11
cg09045105	BOLA1	1	0.0116201	0.0116242	0.462006	0.46526	58
cg05457221		10	0.0876139	0.0877012	0.515653	0.523767	241
cg11875044		10	0.0038322	0.00384996	0.55537	0.594168	1
cg04591799	DEF8	16	0.0165165	0.016126	0.575956	0.543902	372
cg08187425	EFHD1	2	0.0359176	0.035909	0.478538	0.493782	53
cg09953287		10	0.503743	0.503957	0.525686	0.551295	613
cg03008515	OR11H6	14	0.0521216	0.0522686	0.414829	0.415145	200
cg04591843	HS3ST3A1	17	0.0959791	0.0962262	0.580804	0.551379	143
cg06491451	HSBP1L1	18	0.14892	0.148921	0.584546	0.576892	605
cg03008525		19	0.121417	0.1214	0.68007	0.666511	146
cg11875268	SMUG1	12	0.0677617	0.0678191	0.519748	0.479811	90
cg03008584	SHPRH	6	0.0151186	0.0152088	0.440113	0.467592	87
cg01426125	KIF13A	6	0.00779634	0.00783297	0.466766	0.490454	39
cg04592144		5	0.0325841	0.0327169	0.473716	0.470345	46
cg11875459	ELF5	11	0.0256759	0.0257875	0.442123	0.408536	38
cg09045262	AKR7L	1	0.164324	0.163704	0.543076	0.580402	478
cg00661719	OCA2	15	0.00639871	0.00662747	0.473422	0.459715	50
cg08187585	PLD4	14	0.0076817	0.00770281	0.459891	0.466486	38
cg09045305	ADARB2	10	0.0212588	0.0213379	0.482519	0.484614	45
cg08187736		8	0.0143551	0.0144151	0.428453	0.454327	110
cg06491573	KLF15	3	0.0221981	0.0221351	0.41452	0.414669	77
cg12951997		12	0.077292	0.0774494	0.566821	0.548257	283
cg08187750	PIWIL1	12	0.0279187	0.0280346	0.524645	0.544717	47
cg10804711		17	0.0192109	0.019424	0.534517	0.514595	65
cg12952012	ZNF460	19	0.0793621	0.0800554	0.485906	0.48088	223
cg09953406		11	0.332973	0.332663	0.589562	0.582105	478
cg10804730	BOLA3	2	0.0470242	0.0476424	0.576736	0.55764	261
cg12952132	NCR1	19	0.337408	0.337991	0.583881	0.563412	222
cg09046055	PRR18	6	0.345435	0.345462	0.609078	0.577575	202
cg12952179		4	0.0711108	0.0713198	0.566445	0.553371	189
cg05457563	APC2	19	0.00410606	0.00423127	0.539945	0.545756	8
cg10804974	PCDHB14	5	0.0237306	0.0238168	0.481919	0.473408	78
cg08187983	JPH3	16	0.0167652	0.0168814	0.476075	0.486339	18
cg00661732	PTPRG	3	0.00109973	0.00120756	0.464673	0.441347	21
cg12952271		2	0.00379114	0.00385645	0.624882	0.595873	3
cg08188069	SDR16C6	8	0.0661011	0.0664044	0.453867	0.453512	407
cg03008692	PTPRN2	7	0.0886388	0.0886422	0.474723	0.514191	164
cg11875744	SLC10A7	4	0.00570223	0.00571473	0.525626	0.51177	8
cg05457620	SLIT3	5	0.024873	0.0250671	0.403001	0.45052	97
cg09953499		19	0.0283326	0.0286067	0.421992	0.41501	31
cg06492076		2	0.001	0.00109955	0.605172	0.555399	2
cg10805004	STX8	17	0.00695042	0.00696792	0.513222	0.500132	25
cg11875926	RASA3	13	0.0417055	0.0414717	0.514519	0.54079	215
cg11876012	POLR3K	16	0.00467223	0.00473816	0.53129	0.522118	17
cg04592505	PTPRE	10	0.0033207	0.00329898	0.456554	0.471318	3
cg10805039	NXN	17	0.0565107	0.0568926	0.557616	0.547725	114
cg03727500		2	0.165364	0.165305	0.510401	0.482822	310
cg10805082	ABL2	1	0.0102146	0.0101517	0.565489	0.570127	11
cg00661777	PIK3CG	7	0.0313341	0.0312423	0.439995	0.41559	104
cg03008741	HAS3	16	0.0425121	0.0423916	0.616391	0.603959	181
cg06492111	SLC7A5	16	0.0209698	0.021155	0.592094	0.584696	10
cg12952924		18	0.142421	0.142267	0.436652	0.422319	252
cg03009240	FZR1	19	0.00726831	0.00733697	0.482803	0.483249	16
cg00661855	BPHL	6	0.0231805	0.0232725	0.440172	0.430011	44
cg09953520	EBF2	8	0.0455331	0.0456238	0.555683	0.554219	17
cg09953583		14	0.0415972	0.0416445	0.629603	0.628415	33
cg03727754	CACNA1C	12	0.57268	0.571697	0.475744	0.475252	151
cg10805229	PPP2R3C	14	0.0044473	0.0044512	0.442727	0.416012	55
cg10805254	RYBP	3	0.0388989	0.0388445	0.427065	0.432374	67
cg00661947		12	0.0325922	0.0327274	0.458859	0.468293	96
cg05457730		16	0.442153	0.442288	0.67784	0.646462	88
cg03009397	NLRP6	11	0.0582267	0.0583419	0.467519	0.517467	157
cg09046168	SERPINB9	6	0.45744	0.457908	0.547603	0.563753	275
cg09954251		8	0.393299	0.391158	0.584353	0.596017	351
cg12953095	N6AMT2	13	0.00594361	0.00598675	0.459204	0.45869	119
cg03009463	SNX13	7	0.0170962	0.0169303	0.509462	0.528486	253
cg09046370	ADAMTS2	5	0.0531346	0.0533122	0.452242	0.433568	86
cg10805442	ZNF808	19	0.010804	0.0110013	0.482014	0.498834	96
cg01426713		6	0.0923764	0.0925492	0.396097	0.411735	253
cg08188330	C19orf41	19	0.239087	0.22901	0.557198	0.555322	283
cg04592728	SLC6A5	11	0.0599717	0.060267	0.517644	0.525422	166
cg12954245	MON2	12	0.00937795	0.00942765	0.441747	0.425396	18
cg11876048	MSI2	17	0.0035347	0.0035542	0.573257	0.566358	1
cg03727836	RAB6A	11	0.0645663	0.064875	0.642624	0.611124	40
cg09046445	JPH3	16	0.198681	0.198522	0.566132	0.581654	257
cg03727968	CD247	1	0.233914	0.234569	0.443357	0.446951	126
cg11876492		12	0.0122569	0.0122643	0.434899	0.420334	58
cg09954698	VSX2	14	0.0216051	0.0217251	0.557019	0.574174	42
cg05457903	PLEC1	8	0.0540176	0.0540088	0.480042	0.48684	179
cg06492283	C2orf39	2	0.0214907	0.0215714	0.463773	0.516716	73
cg09046490		6	0.00847924	0.00846789	0.474795	0.451659	28
cg08188400	MAP2K7	19	0.0297426	0.0300009	0.415124	0.456366	32
cg00662002	PPP1R13B	14	0.00657805	0.00656462	0.497232	0.496114	33
cg04592747	RAB1B	11	0.502348	0.500008	0.758456	0.738391	448
cg09955012		13	0.0117938	0.0118906	0.455853	0.478459	36
cg11876566		19	0.00699738	0.00692374	0.651504	0.584406	4
cg09046550		5	0.0147799	0.0148214	0.475901	0.479008	83
cg04593460	MAD1L1	7	0.04076	0.041778	0.504062	0.526506	704
cg03009690	CLDN25	11	0.0231597	0.023254	0.480039	0.492638	91
cg04593696	SLC38A8	16	0.00949794	0.00956541	0.495717	0.480061	26
cg05458052	GRHL2	8	0.00148948	0.00154454	0.44448	0.442057	16
cg09955084		16	0.291135	0.287237	0.601287	0.61666	489
cg12954512		7	0.115557	0.116177	0.487958	0.490171	176
cg01426795	CACNA1H	16	0.0365295	0.0366938	0.503549	0.524392	51
cg08188555	JUB	14	0.0175863	0.0179213	0.483488	0.494406	144
cg09955413	JAKMIP3	10	0.103781	0.104175	0.568239	0.54941	200
cg10805564		14	0.0910587	0.0910861	0.479467	0.49989	130
cg03009785		10	0.00144914	0.00149154	0.471869	0.477103	8
cg00662400		16	0.0354052	0.0353746	0.599955	0.601743	40
cg08188886	JAG2	14	0.0145278	0.0145452	0.592058	0.581609	3
cg08188890	ZNF528	19	0.0829073	0.0829469	0.405395	0.439825	152
cg05458220	ADNP2	18	0.00804193	0.00815135	0.432976	0.456218	127
cg09955645	DIP2C	10	0.0493497	0.0500357	0.67941	0.67013	332
cg12954718	USP6	17	0.0812244	0.0813243	0.540129	0.532838	222
cg08188893	QPCT	2	0.0061108	0.00611915	0.479474	0.454331	15
cg11876574	ONECUT3	19	0.0153208	0.0154376	0.480181	0.465889	8
cg09047390		2	0.00141189	0.00154696	0.455087	0.461107	75
cg06492708	SASH1	6	0.0197573	0.0197273	0.358093	0.389852	41
cg01426808		8	0.123382	0.123193	0.548112	0.524415	169
cg11876912	SYNPR	3	0.01839	0.0184021	0.457402	0.461289	58
cg01426818		17	0.0289666	0.0290916	0.513775	0.523478	38
cg05458412		6	0.0146475	0.0146425	0.469024	0.458092	23
cg12954755		5	0.0413231	0.041257	0.438499	0.449998	193
cg01426853	TMEM229A	7	0.0147559	0.0148877	0.367974	0.384487	148
cg03010018	APOA1	11	0.00476502	0.00480567	0.488052	0.502515	10
cg00662556	GALR1	18	0.0931728	0.0930894	0.460726	0.490426	345
cg01426921	RMRP	9	0.0356809	0.0355497	0.815784	0.773308	3
cg05458609	FAM83F	22	0.00578303	0.00573099	0.475498	0.487502	9
cg11877129	TMEM132C	12	0.00812648	0.00823921	0.434225	0.43901	44
cg09955683	B3GALTL	13	0.0171704	0.0172602	0.444182	0.46012	71
cg06492744	SIPA1	11	0.0491831	0.0492003	0.443678	0.508258	144
cg05458842		5	0.00550755	0.00549186	0.480989	0.48225	14
cg09047884	TTLL1	22	0.001	0.0010027	0.420911	0.429392	4
cg01427471		11	0.0202277	0.0200153	0.459819	0.450813	29
cg10805676	TMEM8A	16	0.122694	0.122773	0.494297	0.49958	372
cg12955076	HRG	3	0.0163766	0.0163848	0.50456	0.491216	73
cg01427567	TMC4	19	0.125419	0.125532	0.529158	0.541149	94
cg03728580	CAT	11	0.00577514	0.00587778	0.459898	0.484779	46
cg12955127	WDR77	1	0.0129014	0.0129891	0.428636	0.41612	107
cg03010301	MIR125A	19	0.124972	0.125253	0.471399	0.48444	199
cg11877228	SEH1L	18	0.001	0.001	0.466231	0.452763	37
cg09955730	TMED5	1	0.00633644	0.00636202	0.458732	0.455533	134
cg04593780		16	0.0146937	0.0146848	0.483403	0.531142	41
cg03010383	B3GAT1	11	0.0119022	0.0119571	0.460458	0.46579	21
cg08189139		14	0.0281232	0.0281981	0.384692	0.389945	100
cg03010561		14	0.0636947	0.0637372	0.40107	0.401364	223
cg10805721	TPBG	6	0.0751008	0.0716327	0.534569	0.544159	222
cg05459190	STK32C	10	0.161521	0.161241	0.555438	0.572808	375
cg12955305	TMEM196	7	0.00351233	0.00356374	0.453897	0.47184	31
cg09955859	RLF	1	0.00673704	0.00672316	0.467438	0.476526	23
cg06493154	C6orf226	6	0.00764916	0.00769109	0.451457	0.486817	32
cg05459233		3	0.0197286	0.0197029	0.543888	0.52672	15
cg00663077	ZFP42	4	0.0227239	0.0229684	0.458722	0.443688	37
cg09956302	HHIPL1	14	0.00497374	0.00499418	0.548086	0.547772	3
cg03729042	NCF2	1	0.0241194	0.0241706	0.468702	0.444193	248
cg12955459		6	0.0100886	0.0101136	0.441832	0.458341	23
cg01427575	SHANK1	19	0.0203019	0.0203002	0.556642	0.525593	12
cg05459650		4	0.00791273	0.0079578	0.449836	0.43294	54
cg10805970	ASAP3	1	0.00568328	0.00579779	0.50011	0.488134	19
cg01427750	GPR133	12	0.00486697	0.00486469	0.479729	0.509252	20
cg03010756	CUL1	7	0.0285146	0.0286314	0.448882	0.455838	160
cg09956485	MCTP2	15	0.0134049	0.0133909	0.435108	0.446303	63
cg06493386	TRPA1	8	0.0741881	0.0742573	0.464255	0.44366	259
cg11877251	NTSR1	20	0.012115	0.0121693	0.567411	0.564718	13
cg05459971	ABLIM3	5	0.0247506	0.024782	0.444783	0.449621	154
cg09956592		7	0.0525273	0.0526545	0.51236	0.534786	53
cg11877254	PPAN-P2RY11	19	0.422803	0.421688	0.528498	0.533156	256
cg04593880		2	0.114074	0.114049	0.409223	0.41117	460
cg05460030	ADIPOR1	1	0.00352006	0.00354183	0.486647	0.484745	5
cg03010792	SCARF2	22	0.0663394	0.0666746	0.473212	0.440368	231
cg09956615	TTYH3	7	0.001	0.00110877	0.478663	0.51021	18
cg12955769		3	0.0116356	0.0116292	0.518578	0.517409	5
cg08189198	NIN	14	0.0147683	0.0147031	0.435307	0.447021	23
cg03729092		12	0.0553317	0.0555701	0.547561	0.514692	76
cg05460289		10	0.0737612	0.0740268	0.425709	0.406442	152
cg03010889		11	0.00214914	0.00217367	0.489306	0.470741	10
cg01427848		11	0.0191218	0.019145	0.433882	0.436898	310
cg05460318	KIAA1383	1	0.462824	0.460602	0.519093	0.543449	467
cg09048129	USP2	11	0.00406872	0.00407656	0.481998	0.47145	19
cg08189801	LOC404266	17	0.00538018	0.00541298	0.515031	0.527613	41
cg10806009		2	0.00541508	0.00547012	0.475764	0.476513	17
cg03729152		7	0.0135284	0.0136049	0.436291	0.434393	116
cg00663376	PIGZ	3	0.00877564	0.00878059	0.527291	0.540349	25
cg04594027	POT1	7	0.001	0.00109452	0.480569	0.499169	9
cg10806146	SLC20A2	8	0.0141401	0.0143616	0.456127	0.461753	144
cg04594233		12	0.0605598	0.0601351	0.552614	0.533845	55
cg09958065	CAMK1D	10	0.0659424	0.0657089	0.51716	0.55747	112
cg09048251		5	0.0725251	0.0726448	0.419124	0.40462	201
cg03010972	MKLN1	7	0.0186858	0.0187463	0.467135	0.466679	26
cg05460329	CLDN5	22	0.00599306	0.00604884	0.41273	0.423916	102
cg11877812		10	0.00335116	0.00334468	0.579593	0.593377	3
cg01428231		12	0.00715877	0.00722308	0.419804	0.428162	149
cg04594378		16	0.0123338	0.0123203	0.730783	0.668887	5
cg08190109	HINFP	11	0.0562164	0.0561855	0.521357	0.524267	176
cg03011136		13	0.0950159	0.0957471	0.566496	0.555495	264
cg04594399	ANKS1A	6	0.0062476	0.00631809	0.469101	0.493976	41
cg01428437	TMEM52	1	0.354001	0.35301	0.627038	0.609426	361
cg12955895	ACTN4	19	0.064299	0.0641074	0.43226	0.431794	270
cg06493781	KIAA0802	18	0.0119316	0.0118638	0.554141	0.561136	11
cg03729288	NEURL4	17	0.271281	0.271536	0.535571	0.549955	167
cg12956091		14	0.00413065	0.00415072	0.466022	0.450566	11
cg11878045	KCNQ1	11	0.0321391	0.0321365	0.514637	0.5156	54
cg09958760	TM2D2	8	0.0110562	0.0110544	0.453399	0.471208	94
cg11878254	C1QL4	12	0.0177947	0.0178529	0.469996	0.483427	177
cg12956598	ATG4D	19	0.0482342	0.0483622	0.466152	0.494747	248
cg11878365	XKR5	8	0.215835	0.214901	0.553742	0.585639	117
cg09048905		10	0.00599014	0.00598227	0.586661	0.558607	10
cg03011500	CGN	1	0.0561102	0.0564709	0.520096	0.538623	138
cg11878712	MGAT5	2	0.333216	0.333574	0.468203	0.48947	193
cg01428589	RGS9BP	19	0.090047	0.0921942	0.612468	0.590978	663
cg06493810	TRPC3	4	0.00229479	0.00229078	0.537719	0.534358	3
cg05460965	CDKN1A	6	0.0158699	0.0159281	0.45166	0.452944	84
cg05460980	ATP8A2	13	0.00466393	0.00472341	0.457092	0.449146	32
cg05461153	ZNF783	7	0.00310114	0.00313457	0.478774	0.487175	29
cg00663686	C18orf21	18	0.00399051	0.00400682	0.461411	0.474583	50
cg09959112	CIITA	16	0.121746	0.12195	0.560224	0.564105	89
cg05461169		3	0.0232461	0.0232946	0.443474	0.474866	66
cg00663739	ARID4B	1	0.0322174	0.0323894	0.467788	0.462781	369
cg06493846		4	0.054963	0.0549742	0.468686	0.477085	119
cg12957986	KCNA10	1	0.012833	0.012862	0.460765	0.455819	12
cg06493994	SCGN	6	0.0671079	0.0674175	0.379251	0.355416	422
cg06494167	RMND5A	2	0.023445	0.0235297	0.463401	0.423554	65
cg12958020	PDGFRB	5	0.123854	0.124067	0.477531	0.46456	80
cg03011535	TOX2	20	0.0140896	0.014108	0.481982	0.501819	54
cg05461386	ZNF454	5	0.00261356	0.00265336	0.438227	0.440031	166
cg12958046	TBC1D1	4	0.459022	0.458671	0.5439	0.544238	520
cg03729670	PRKAR1B	7	0.00235734	0.00238135	0.484485	0.483433	8
cg08190450	NXN	17	0.121494	0.120844	0.684726	0.685419	96
cg03729818	SORCS2	4	0.0276124	0.0276154	0.625035	0.600366	23
cg00663832	KIAA1949	6	0.027377	0.0277958	0.510752	0.491541	61
cg04594598		8	0.00205608	0.00209124	0.438545	0.438516	91
cg11879182	CTDP1	18	0.36965	0.369243	0.753994	0.748486	523
cg10806639	STARD13	13	0.00873255	0.00872814	0.424841	0.407852	78
cg03011658		8	0.00989035	0.00997443	0.420124	0.477688	92
cg03011822	C10orf55	10	0.0111772	0.0111798	0.477839	0.493036	117
cg04595021	LOC642852	21	0.0242814	0.0246065	0.471614	0.481084	189
cg00663972	SOX1	13	0.001	0.001	0.445973	0.455428	24
cg10806645	LRRFIP1	2	0.0802609	0.0801877	0.590758	0.571375	146
cg11879354	SYTL3	6	0.0683729	0.0681958	0.456157	0.471724	179
cg09959242		13	0.0326575	0.0327174	0.439221	0.438294	147
cg06494464	GGT1	22	0.0273219	0.027604	0.546175	0.567423	40
cg10806711	FAM19A3	1	0.0190837	0.019126	0.669804	0.623955	3
cg09959585	C14orf73	14	0.120556	0.120517	0.445975	0.47085	147
cg12958642	VPS52	6	0.0028261	0.00291818	0.467408	0.470334	11
cg05461734		10	0.00360963	0.00365225	0.459978	0.481658	17
cg12958891	SORCS2	4	0.0144424	0.0145505	0.679697	0.652494	9
cg12958961		11	0.33216	0.333112	0.603132	0.576032	178
cg10807003	ZNF366	5	0.00437341	0.00440146	0.498546	0.497666	13
cg12958963	VPS37D	7	0.00713666	0.00711917	0.464736	0.451471	34
cg08190615	SIK3	11	0.012923	0.0129666	0.435275	0.438567	179
cg01429408		1	0.0723206	0.0723367	0.452217	0.469338	291
cg11879577	ARL6IP1	16	0.0733208	0.0740072	0.590983	0.570748	237
cg03729889	MYO18B	22	0.124314	0.124381	0.377364	0.404384	60
cg00663986	TBCD	17	0.0182535	0.0182154	0.409042	0.416201	244
cg09049376	OLA1	2	0.00301829	0.00305491	0.394712	0.413811	214
cg05461841	ZG16B	16	0.149758	0.149345	0.389767	0.383664	80
cg08190913	PRDM14	8	0.00285794	0.00286477	0.499743	0.497682	17
cg09959790		13	0.08356	0.0836301	0.426772	0.466201	463
cg06494782	KRT72	12	0.0635428	0.0639743	0.457121	0.495114	158
cg12959079		19	0.139086	0.138845	0.527516	0.513054	257
cg08190928		6	0.018144	0.0182393	0.469039	0.493868	42
cg03011928	CDH13	16	0.0172152	0.0172785	0.48663	0.499496	51
cg09960171	KCNB2	8	0.0220996	0.022075	0.465823	0.459278	83
cg06494844	ENGASE	17	0.181651	0.181979	0.494515	0.503539	205
cg08190979	LRRC27	10	0.341675	0.343992	0.511382	0.510764	405
cg05461906		8	0.0134222	0.0134781	0.373416	0.379862	20
cg10807101	GSTM3	1	0.0827615	0.0827816	0.803775	0.798405	560
cg00664023	ALG14	1	0.00401112	0.00403772	0.452992	0.459723	58
cg03011941	CFDP1	16	0.0631605	0.0631403	0.471577	0.490682	411
cg09960202		12	0.0765481	0.0760325	0.526655	0.556394	85
cg08191073	TSHZ2	20	0.00781323	0.00776809	0.600044	0.563483	10
cg11879776	CST8	20	0.00214123	0.00217377	0.508463	0.504164	4
cg06494872	DGKQ	4	0.0331475	0.0333663	0.4097	0.46462	89
cg10807260	HAS1	19	0.0580649	0.0580189	0.531159	0.550181	70
cg12959622	SNORD12B	20	0.00781612	0.00782518	0.483505	0.469889	29
cg05462446		16	0.0743791	0.0742987	0.405353	0.452614	429
cg05462761	PLEKHG5	1	0.259303	0.259046	0.56693	0.580711	564
cg09049417	FZD3	8	0.00826578	0.00828456	0.452576	0.445029	100
cg08191159		7	0.00608255	0.00609897	0.479776	0.488775	153
cg05463027	KIF13A	6	0.0154099	0.0154455	0.446299	0.489555	135
cg04596060	RBM19	12	0.0592547	0.0591193	0.469643	0.48167	89
cg05463307	HEBP2	6	0.00157665	0.00163456	0.448251	0.472581	27
cg04596071	MAD1L1	7	0.0349971	0.035348	0.477032	0.455015	587
cg08191854	TRPM2	21	0.0190362	0.0189547	0.42707	0.462602	78
cg08192033	TPD52L1	6	0.013762	0.01385	0.396524	0.419551	142
cg11880010	PRUNE2	9	0.12835	0.128188	0.567905	0.578797	200
cg03730027	FLT4	5	0.00812786	0.00830896	0.560872	0.551354	23
cg05463325	RAB4A	1	0.0163705	0.0164927	0.533787	0.527701	13
cg03730474		19	0.0893524	0.0895441	0.504831	0.498359	449
cg03011952	KIAA0664	17	0.00184292	0.00188522	0.464653	0.456276	6
cg09049660	PANK2	20	0.422733	0.42322	0.659203	0.643465	414
cg06495038	CRHBP	5	0.0157845	0.0158635	0.500426	0.4845	21
cg06495060	LAMC1	1	0.0161615	0.0162885	0.46298	0.472407	137
cg00664093		8	0.00249785	0.00255664	0.485813	0.529272	7
cg04596544	AMACR	5	0.0132671	0.0132519	0.465366	0.460285	28
cg05463589	IL17C	16	0.225862	0.226074	0.440313	0.470712	322
cg03730622	CELSR1	22	0.143935	0.142605	0.57841	0.586657	347
cg06495347	SUOX	12	0.0139304	0.0139041	0.436962	0.437839	63
cg09960294	ERICH1	8	0.0241554	0.0244077	0.462464	0.439761	218
cg11880367		10	0.00226277	0.00227338	0.43913	0.431892	21
cg12959820	NEURL1B	5	0.241696	0.241839	0.418049	0.450687	156
cg03730709	ANXA11	10	0.00372279	0.00381697	0.602803	0.605263	2
cg09050058		5	0.074007	0.0740161	0.342352	0.365815	79
cg06495501	MLC1	22	0.00442055	0.00441575	0.448177	0.442189	52
cg03012289	PKHD1L1	8	0.00516976	0.00523662	0.477115	0.459093	44
cg03730941	C11orf63	11	0.00166274	0.00172472	0.454841	0.478122	26
cg06495529	LIG3	17	0.0028026	0.00281696	0.487025	0.482102	6
cg01430344		2	0.0604489	0.0604105	0.546162	0.532944	43
cg09960435	LYPD5	19	0.403965	0.408652	0.567539	0.539197	632
cg11880646		11	0.0179403	0.0179314	0.419523	0.435879	40
cg12960305	SH3BP2	4	0.00677453	0.00687577	0.493977	0.518029	26
cg05464008	MCF2L	13	0.00907892	0.0091713	0.493175	0.498899	10
cg05464302	TCHH	1	0.0253339	0.0253858	0.451595	0.441949	98
cg03012374		15	0.0808396	0.08046	0.444992	0.422306	190
cg11881141	CYP2D6	22	0.0448786	0.059242	0.538757	0.491968	453
cg06495615	ARID3A	19	0.00973086	0.00992882	0.53569	0.535208	26
cg04597393		8	0.00313953	0.00312878	0.458984	0.497684	17
cg06495631	ADAMTS2	5	0.251376	0.251438	0.642847	0.623505	130
cg04597433	DRD5	4	0.0460777	0.0463775	0.413981	0.41064	354
cg09960641	LOC100128675	19	0.0429499	0.0429528	0.525013	0.503656	28
cg05464543	C16orf71	16	0.0138469	0.0138682	0.468046	0.470004	89
cg10808027	TMEM53	1	0.0307818	0.0309374	0.491636	0.524671	71
cg05465347		16	0.0847774	0.0852953	0.50404	0.507268	212
cg06495763	SLC22A18	11	0.00309787	0.00315513	0.524799	0.506516	4
cg11881202	PAPLN	14	0.010351	0.0104472	0.470895	0.470011	114
cg09960724	HCCA2	11	0.00632238	0.00639223	0.46813	0.465547	84
cg03731235		3	0.0385241	0.0385382	0.384682	0.399725	412
cg04597532		5	0.00339911	0.0034212	0.501996	0.484661	10
cg05465572	FRK	6	0.0206305	0.0205805	0.422318	0.408687	210
cg05465604		5	0.0536322	0.0537953	0.518785	0.51362	53
cg04597545	PTBP1	19	0.0517327	0.0517846	0.447285	0.479799	25
cg01430385	GTPBP4	10	0.0101527	0.010181	0.416661	0.46906	116
cg10808198	SCAF1	19	0.0421474	0.0420487	0.450766	0.435755	21
cg12960696	SH3TC2	5	0.0243668	0.0242878	0.400775	0.400452	120
cg11881313	LHFPL3	7	0.00397125	0.00398057	0.533496	0.539069	2
cg04597657		19	0.00604947	0.00614013	0.444283	0.457156	127
cg08193273	TRHR	8	0.00414652	0.0041885	0.431631	0.444636	243
cg06495803	CD27	12	0.0497432	0.0498761	0.485181	0.499269	55
cg10808367	INPP5A	10	0.0525138	0.05285	0.454963	0.431323	212
cg12960729		14	0.00427383	0.00425442	0.473569	0.46321	94
cg09960747	RAB4B	19	0.001	0.00100924	0.442309	0.45672	18
cg06495924	CYC1	8	0.143221	0.1428	0.696255	0.670706	210
cg05465916	LOC284023	17	0.160785	0.161774	0.640307	0.612321	162
cg06496078	C12orf23	12	0.0074591	0.0086325	0.615296	0.585822	401
cg03012726		7	0.001	0.00100252	0.452835	0.455896	13
cg08193333	GTF3A	13	0.0399902	0.0399515	0.526053	0.497316	160
cg00664205	HRNBP3	17	0.0128956	0.0129392	0.486305	0.480289	50
cg06496272	SNORD93	7	0.0421184	0.041364	0.700704	0.690185	436
cg04597658		1	0.0123874	0.0123969	0.466255	0.487332	82
cg01430604	GPR133	12	0.00951483	0.00960915	0.43696	0.444	25
cg11881754	SRRM3	7	0.00757236	0.00761963	0.437729	0.452125	212
cg11881835	MKNK2	19	0.159449	0.159506	0.498017	0.475537	76
cg10808560	NCK2	2	0.0112812	0.0113123	0.387636	0.408673	246
cg03012728		16	0.0176938	0.0175897	0.49809	0.452335	46
cg01430725	MRPS15	1	0.00418452	0.00420493	0.451245	0.477164	160
cg05465935	C5orf34	5	0.0291167	0.0292798	0.487759	0.48786	76
cg10808810	LSM4	19	0.319594	0.319998	0.372964	0.384891	241
cg00664222	FER1L6	8	0.0125731	0.0125915	0.439362	0.482021	82
cg03013070	PLCE1	10	0.0385056	0.0383131	0.34553	0.334186	49
cg09050331	PRDM14	8	0.0283226	0.0283093	0.602497	0.578132	56
cg03013276	LOC91316	22	0.111865	0.111744	0.548176	0.556627	374
cg11882307	COPG	3	0.0113362	0.0114438	0.453743	0.475496	186
cg03013422	AACS	12	0.0717335	0.0719811	0.426704	0.465541	213
cg03731268	L1TD1	1	0.0964639	0.0966757	0.403258	0.421212	311
cg06496344		19	0.0290082	0.0289989	0.449868	0.462134	221
cg00664405		6	0.0449103	0.0452899	0.511006	0.510698	125
cg09961574		11	0.00575319	0.00575859	0.453544	0.43273	16
cg04597765	TRIO	5	0.122515	0.123805	0.473825	0.472904	419
cg05466385		6	0.26868	0.269223	0.539089	0.529125	265
cg04597894		4	0.00773351	0.00776377	0.452657	0.462493	9
cg01430870	EIF5B	2	0.00354879	0.00360522	0.49454	0.509666	29
cg04597975	PTP4A3	8	0.147059	0.147336	0.416498	0.432966	241
cg05466640	ERAP1	5	0.00752873	0.00756391	0.456194	0.466318	23
cg12961080	BCL11B	14	0.158865	0.158855	0.413656	0.46923	152
cg11882517	C14orf70	14	0.0120549	0.0121471	0.357876	0.395039	49
cg09050372		2	0.0284264	0.0284979	0.467809	0.465792	140
cg01431063		10	0.00424578	0.00424125	0.450829	0.452412	82
cg08193365		17	0.0617958	0.0619924	0.632479	0.619159	73
cg01431140		17	0.242761	0.243137	0.330355	0.358048	236
cg08193551	TJP2	9	0.00641113	0.00639862	0.457639	0.482018	11
cg06496470		10	0.0116998	0.011727	0.438348	0.486073	125
cg03013636		16	0.0375014	0.0375619	0.467033	0.509595	501
cg11883141	TG	8	0.0315587	0.0315445	0.512976	0.505491	106
cg05466976	MIR216A	2	0.0414998	0.0416112	0.46406	0.474431	130
cg12961733		22	0.00328849	0.00329336	0.450009	0.448239	118
cg11883238	RHOBTB1	10	0.00231571	0.00235132	0.453853	0.436202	57
cg04598035		6	0.00152036	0.00158814	0.509206	0.49463	5
cg06496641		17	0.286629	0.28758	0.509215	0.500016	420
cg09050461	FLT4	5	0.109592	0.109527	0.470763	0.47217	102
cg06496666		16	0.0381204	0.0380159	0.480022	0.48051	111
cg04598224	ZNF833	19	0.0548844	0.0548046	0.400244	0.421727	189
cg09050670	CLCN7	16	0.0423942	0.0425056	0.476452	0.483054	126
cg08193681		12	0.1694	0.16958	0.554088	0.561576	361
cg03731348	RAD52	12	0.00402056	0.00399905	0.555282	0.548929	49
cg08193714	FAT1	4	0.143418	0.143034	0.720433	0.711097	149
cg03731458	CUGBP2	10	0.0118512	0.0119644	0.453513	0.472079	30
cg12961842	ZNF418	19	0.0602429	0.0612996	0.425549	0.457511	662
cg11883418		6	0.00740271	0.00740084	0.437688	0.448899	87
cg10809165		12	0.179049	0.171022	0.599005	0.601775	557
cg09962400		21	0.0220399	0.0222054	0.449889	0.453921	61
cg09050775	SLC38A2	12	0.00727264	0.00731781	0.482241	0.476648	39
cg04598420	UVRAG	11	0.0308339	0.0310387	0.453443	0.442728	134
cg03731616	MYLK	3	0.0746343	0.0748343	0.531148	0.51571	257
cg00664609	RAB26	16	0.139424	0.139708	0.573416	0.545783	221
cg03731646		18	0.111642	0.111989	0.535288	0.530369	157
cg10809166		12	0.00477479	0.00481708	0.493057	0.487385	7
cg04598517	SLC6A3	5	0.0560442	0.0562197	0.581096	0.55704	142
cg10809282	ASAP2	2	0.00127992	0.00135425	0.393178	0.419806	149
cg03013817	FSIP1	15	0.001	0.00100088	0.451647	0.466867	20
cg03731647	IFT140	16	0.011124	0.0111217	0.452358	0.441149	113
cg06496728		2	0.0177402	0.0177805	0.453091	0.456723	34
cg01432055	SLC12A8	3	0.00784422	0.00784446	0.429987	0.420823	16
cg12961889		11	0.143621	0.14391	0.561401	0.564295	815
cg11883892	TMEM218	11	0.0630678	0.0629439	0.492726	0.483277	135
cg12962021	LIN9	1	0.0531962	0.0532176	0.389469	0.399114	193
cg01432443	C8orf84	8	0.00492943	0.00497206	0.492358	0.49133	46
cg03014326	ANKRD30B	18	0.0065968	0.00666362	0.474005	0.482288	53
cg04598774	PAX6	11	0.00150736	0.00153619	0.523313	0.521345	3
cg08194009		17	0.02297	0.0230088	0.481348	0.457057	156
cg12962078		2	0.00702519	0.00704094	0.463518	0.459741	17
cg04599026	DLX6AS	7	0.0533954	0.053561	0.400919	0.439555	36
cg10809485	FAM150A	8	0.0339051	0.0338035	0.428399	0.439223	277
cg05467568	CDK14	7	0.0038765	0.00389557	0.589416	0.583844	4
cg08194011		14	0.00652332	0.00649508	0.520101	0.474466	5
cg03014622	SEC14L4	22	0.0260926	0.0261568	0.533558	0.495002	33
cg01432520	ESRRG	1	0.0137896	0.0138384	0.470507	0.465713	18
cg08194043		16	0.0309322	0.0310142	0.387056	0.423902	201
cg05467597	WHSC2	4	0.0620879	0.0630408	0.841864	0.83213	312
cg03014634		16	0.00970725	0.0097297	0.639342	0.582499	5
cg01432552	PTPRR	12	0.00934611	0.00936821	0.474498	0.487952	30
cg06496885		10	0.0391321	0.0393293	0.580641	0.553823	62
cg08194212	YTHDC1	4	0.00648451	0.00653108	0.47505	0.503296	8
cg01432561	NEFL	8	0.0112693	0.0113282	0.475747	0.474636	62
cg11884089	DOCK4	7	0.0744905	0.074528	0.479967	0.477111	131
cg05467676		3	0.0138997	0.0139817	0.46825	0.470233	36
cg08194313	GFRA1	10	0.0136015	0.0135788	0.44594	0.451727	69
cg01432609	RPTOR	17	0.0228632	0.0228271	0.428572	0.416626	206
cg05467828		10	0.0189435	0.0189537	0.447663	0.470229	200
cg06497051	TMEM79	1	0.034947	0.0348456	0.456515	0.44788	48
cg09962952	SH2D3A	19	0.400246	0.399871	0.45002	0.442044	47
cg04599149	TMC4	19	0.366105	0.365807	0.528684	0.516478	151
cg12962191	PCDHA6	5	0.0159628	0.0159238	0.478922	0.480864	143
cg09051192	XKR6	8	0.0513329	0.0514134	0.550352	0.552199	153
cg08194323	NAPSA	19	0.0227307	0.0227711	0.510631	0.511174	57
cg06497198	NHLRC1	6	0.00312949	0.00318636	0.688671	0.661715	2
cg10809507		12	0.00510984	0.00518002	0.504957	0.519838	19
cg04599297	GAD2	10	0.00909305	0.00917381	0.449313	0.457502	133
cg09963123	FLJ13197	4	0.0303765	0.0304412	0.391003	0.407739	105
cg11884151		7	0.0116103	0.011767	0.444989	0.464139	56
cg12962542	MECOM	3	0.0262499	0.0262806	0.404154	0.414798	96
cg01432898		1	0.0107518	0.0108064	0.458176	0.45737	165
cg05468064		22	0.339611	0.339601	0.632193	0.566437	107
cg06497668		2	0.00297925	0.00299012	0.44026	0.449461	13
cg03732007	PRKCZ	1	0.618683	0.618346	0.661829	0.661767	356
cg03014695	FRMD1	6	0.0104987	0.0106562	0.485742	0.494634	31
cg04599341	NOXO1	16	0.144654	0.144805	0.465737	0.49331	181
cg01433189	SLC28A2	15	0.00248344	0.00251987	0.44873	0.448246	162
cg11884243	FCN2	9	0.324948	0.325341	0.496361	0.507723	171
cg12962778	ZNF385A	12	0.00167316	0.00170568	0.448519	0.453712	29
cg04599356	SOX2OT	3	0.00162347	0.00174079	0.447526	0.476605	11
cg05468171	USP10	16	0.175768	0.175642	0.500827	0.507717	258
cg08194553		1	0.0127207	0.0127205	0.449709	0.451746	31
cg03014829		7	0.105554	0.10564	0.486957	0.513062	279
cg09051393	C16orf81	16	0.047251	0.0473493	0.444935	0.464781	229
cg01433297	SMOX	20	0.0116884	0.011654	0.541036	0.504331	7
cg05468251	SEC22A	3	0.0501372	0.049722	0.482747	0.510057	322
cg03014934	MIR548F5	13	0.0102405	0.0102646	0.638612	0.62855	227
cg03014997	PTPRN2	7	0.201307	0.201709	0.472822	0.509216	54
cg09964012		14	0.199293	0.198658	0.587063	0.594634	189
cg05468303	DGCR6	22	0.0332847	0.033313	0.546488	0.564112	34
cg06497736	NUP62	19	0.0152048	0.0151252	0.492695	0.471013	16
cg01433527		7	0.0128213	0.0128372	0.44532	0.466504	59
cg03732020	NR1H3	11	0.001	0.001	0.806196	0.783382	607
cg10809872	CYB5R1	1	0.0834216	0.0833153	0.637668	0.61287	47
cg08194989	ANK1	8	0.025658	0.0256966	0.425448	0.452553	128
cg04599612	SLC2A7	1	0.0546568	0.0547973	0.354115	0.356336	115
cg12963111	TBCD	17	0.554077	0.552021	0.695207	0.687418	865
cg05468458		5	0.077155	0.0772951	0.289215	0.315562	46
cg09051775	TOX3	16	0.129204	0.130284	0.630154	0.586729	146
cg01433654	ARL15	5	0.0134635	0.0135114	0.46183	0.448277	101
cg03015114	C3	19	0.246017	0.246095	0.524575	0.509515	65
cg03732185	BICD1	12	0.0100626	0.0100992	0.433363	0.453491	51
cg04599922	TRIT1	1	0.16162	0.161531	0.510426	0.502402	238
cg05468746		13	0.0212705	0.0212058	0.457395	0.478836	135
cg04599941	SEMA5A	5	0.0382582	0.0383338	0.504946	0.480512	69
cg04599946	IRF8	16	0.166261	0.16649	0.416161	0.427916	243
cg00664634	ZNF606	19	0.0745644	0.0760664	0.439585	0.446299	243
cg08195279	NELL2	12	0.0115079	0.0115054	0.460268	0.487248	104
cg04600000	RASA3	13	0.0571629	0.0571956	0.512491	0.51308	268
cg08195412	INPP5A	10	0.0233952	0.0234869	0.520593	0.530477	13
cg03015433	MT3	16	0.00671418	0.00674462	0.485931	0.470672	13
cg11884704	SLC25A25	9	0.289571	0.28969	0.551074	0.545594	226
cg09964778	SNX26	19	0.0109125	0.0109682	0.463454	0.499991	105
cg10809958		7	0.0541261	0.0542194	0.535889	0.51851	246
cg03015498		10	0.221342	0.221551	0.415454	0.44483	228
cg09964921		21	0.0860383	0.0858089	0.455947	0.420844	210
cg00664730		6	0.19261	0.192515	0.568124	0.556544	286
cg08195512		17	0.063992	0.064111	0.361883	0.352756	148
cg06497903	FGF22	19	0.0665895	0.0668104	0.545639	0.551411	37
cg03732263	DHDDS	1	0.0139516	0.0139556	0.492081	0.512656	79
cg04600027	LOC254559	15	0.0226979	0.0228715	0.436713	0.4216	96
cg12963529	PABPC1L	20	0.0375699	0.0371091	0.691094	0.687829	405
cg11884933	GNA12	7	0.0445792	0.044661	0.480553	0.487551	237
cg03732293	C1orf125	1	0.001	0.00108919	0.366889	0.410492	701
cg09051904	APOL2	22	0.377681	0.378015	0.557026	0.510504	305
cg06498232		3	0.00765375	0.00775484	0.476996	0.491137	28
cg05468917	ZG16B	16	0.00717857	0.00719334	0.420066	0.420784	19
cg08195632		16	0.0260848	0.0258928	0.526699	0.461853	17
cg08195758	ZC3H18	16	0.00333744	0.00338121	0.453759	0.453787	4
cg09965085		16	0.110815	0.110781	0.703117	0.66647	83
cg08195983	FHIT	3	0.0494243	0.0498599	0.577994	0.57176	231
cg09052244	DLGAP2	8	0.0504277	0.0506784	0.414916	0.425619	277
cg09052401	C22orf15	22	0.341601	0.341917	0.626227	0.611988	381
cg01434025	APBA2	15	0.0507334	0.0506311	0.542549	0.546257	80
cg09052626		16	0.0321972	0.0324498	0.444364	0.439178	130
cg04600055		8	0.0213612	0.021462	0.426281	0.444484	26
cg08196138	RASA3	13	0.0436041	0.0434922	0.516677	0.529368	236
cg06498520	TLR3	4	0.00130748	0.00142943	0.472	0.489144	4
cg12963560	MAP7	6	0.167468	0.167617	0.485513	0.504745	160
cg03015585	BIK	22	0.00137576	0.001501	0.568611	0.550386	2
cg06498773	TAX1BP1	7	0.001	0.00100414	0.49384	0.463802	6
cg03015592		11	0.00833102	0.00830885	0.509178	0.504949	16
cg00664792	SMOC2	6	0.0160093	0.0161362	0.46892	0.491854	24
cg09053081	CD40	20	0.0777018	0.0778478	0.446938	0.442332	161
cg04600077		5	0.0266345	0.0267222	0.477271	0.466702	93
cg01434160		5	0.0278948	0.0281246	0.441473	0.50763	31
cg01434228	CKLF	16	0.001	0.00109963	0.416669	0.429192	32
cg03732545	CNTN2	1	0.119378	0.120061	0.454602	0.429087	444
cg05469026	PFKP	10	0.0991784	0.0992533	0.554654	0.558332	227
cg08196561	ZCCHC14	16	0.0508529	0.0506823	0.519697	0.537497	159
cg09053097	TSPAN18	11	0.0687479	0.0686813	0.37449	0.378198	169
cg03732759		4	0.0121261	0.0121837	0.465767	0.444285	15
cg01434302	CSMD1	8	0.0293298	0.0293785	0.408352	0.423317	125
cg08196608		17	0.14467	0.144612	0.342269	0.339241	44
cg09053536	TBX3	12	0.0164295	0.0164853	0.410923	0.444116	75
cg06498809	RPF2	6	0.0320327	0.0319114	0.491874	0.500698	447
cg08196642	SIL1	5	0.00219063	0.00225663	0.459006	0.470698	25
cg10810769	RFX4	12	0.0241028	0.0241077	0.417913	0.425923	283
cg09053907	BTC	4	0.278338	0.279014	0.646108	0.622828	197
cg04600092	LOC93432	7	0.255224	0.255087	0.597577	0.606228	170
cg06499344	ARAP2	4	0.00182424	0.00187653	0.521813	0.489195	5
cg00665482	PRKAR1B	7	0.0451948	0.0449488	0.595732	0.583493	17
cg08197072		16	0.0221791	0.0221247	0.579922	0.545086	58
cg09054528	FAM38A	16	0.306902	0.30669	0.589363	0.600758	210
cg03733207	BPI	20	0.00129051	0.00137638	0.487105	0.481496	7
cg06499647	C2orf40	2	0.00446319	0.00447906	0.603644	0.58802	3
cg06500074		6	0.00253501	0.002535	0.437328	0.407136	54
cg09055205	SCARA5	8	0.046977	0.0468158	0.366323	0.369209	137
cg05469118		11	0.0223098	0.0224229	0.449754	0.466793	59
cg00666014		1	0.0143057	0.014385	0.407261	0.444961	120
cg06500079	VPS53	17	0.11366	0.114288	0.585425	0.561658	411
cg11886358	FLI1	11	0.266229	0.266418	0.281123	0.30152	91
cg01434523		19	0.0233462	0.0234464	0.441279	0.452535	13
cg06500134		2	0.0976475	0.0972838	0.342838	0.363986	144
cg01434559		11	0.0102586	0.0102147	0.532723	0.526942	6
cg12964033		18	0.0106805	0.0106639	0.551512	0.568346	10
cg08197122	DSCC1	8	0.0135212	0.0135724	0.440421	0.469145	79
cg10810819	SH3BP4	2	0.0161342	0.0161226	0.518203	0.51983	10
cg11886405		11	0.00659754	0.00668531	0.446491	0.459779	82
cg03733219	SPRED3	19	0.053031	0.0531972	0.407485	0.414766	214
cg00666074	NCRNA00200	10	0.0535523	0.0534831	0.422857	0.40412	160
cg01434694	FAM38A	16	0.0110647	0.0111581	0.548311	0.530189	4
cg09055236	TTYH3	7	0.00803976	0.00803912	0.477146	0.479105	9
cg08197569		19	0.154127	0.154338	0.553723	0.536056	117
cg06500161	ABCG1	21	0.0320527	0.0319853	0.444551	0.416735	52
cg04600299	ATP6V0E2	7	0.013912	0.0139566	0.501639	0.502474	55
cg12964047	LMO2	11	0.0769167	0.0768695	0.317954	0.324297	58
cg06500246	CEACAM7	19	0.0732046	0.0732492	0.416467	0.427313	184
cg09055489	MRPS10	6	0.0814276	0.0815775	0.486039	0.513082	212
cg01435109	LUZP1	1	0.0730159	0.0731305	0.513319	0.497961	327
cg03015758	CCDC64B	16	0.524269	0.524679	0.56091	0.555541	366
cg09055507	PYCARD	16	0.0147615	0.0149758	0.453776	0.450235	113
cg03733229	COL18A1	21	0.0524017	0.0518644	0.648341	0.63611	78
cg06500337		6	0.0150615	0.015244	0.471753	0.527614	41
cg09055519		11	0.081549	0.0816958	0.443757	0.43672	45
cg06500355	REV3L	6	0.0239645	0.0237569	0.568237	0.591232	32
cg08197579	RDH10	8	0.0185075	0.0184173	0.372676	0.360914	73
cg09056317	TBCB	19	0.0756474	0.075861	0.435762	0.453275	134
cg10810847	SLC8A2	19	0.0143734	0.0145283	0.473833	0.465181	26
cg06500392	DDX25	11	0.001	0.00107028	0.505248	0.501206	3
cg05469396	FURIN	15	0.0896607	0.08987	0.32804	0.355871	53
cg06500476	C4orf19	4	0.0163837	0.0165941	0.524703	0.519933	93
cg11886639		8	0.00264955	0.00268361	0.502212	0.471065	7
cg12964065	KCNG2	18	0.27027	0.268671	0.614394	0.624101	512
cg04600699		16	0.0227209	0.0229026	0.492576	0.500838	15
cg11886880		14	0.00109538	0.00124026	0.500703	0.499406	6
cg12964346	TRIO	5	0.15924	0.159413	0.431968	0.43745	471
cg00666109	RPS6KC1	1	0.0137649	0.0138519	0.485607	0.491298	118
cg11886949	ABCC8	11	0.00497125	0.00503504	0.517461	0.507437	8
cg01435515	ZNF687	1	0.0126733	0.0135434	0.613302	0.614209	127
cg01435574	BARX2	11	0.0108484	0.0108872	0.471023	0.451456	27
cg04600792	CHN2	7	0.00950732	0.0095894	0.405802	0.428212	62
cg12964697	MAD1L1	7	0.0200042	0.0201014	0.405582	0.418035	888
cg00666294	ZNRD1	6	0.00171538	0.00177825	0.462	0.474207	31
cg01435643	MCF2L	13	0.0941252	0.0942814	0.505443	0.504467	150
cg09965939	NIPAL2	8	0.120797	0.120642	0.520524	0.533567	34
cg10811178		12	0.084139	0.08412	0.351275	0.364674	124
cg05469695	CDC42EP3	2	0.00939786	0.0094218	0.565265	0.548026	12
cg01435678	IL6R	1	0.00339229	0.00344419	0.458996	0.464304	57
cg04600984	TP73	1	0.130245	0.130976	0.437021	0.472174	78
cg05469759	NDRG4	16	0.001	0.001	0.467442	0.439002	12
cg10811426		1	0.00622467	0.00621454	0.505634	0.483978	11
cg06500727	TPO	2	0.161455	0.161156	0.518069	0.519571	368
cg03733263	KIAA1967	8	0.59789	0.597713	0.509074	0.506856	238
cg01435766	SLC5A11	16	0.0241622	0.0242306	0.421443	0.410506	103
cg00666422	LEP	7	0.0317678	0.0320333	0.472543	0.488361	43
cg11887234	SMUG1	12	0.00188991	0.00193374	0.446486	0.467945	46
cg12964741	NFATC1	18	0.102737	0.102473	0.492446	0.524681	178
cg03016446	CBARA1	10	0.00147232	0.00150486	0.440625	0.441064	132
cg06500792		2	0.294644	0.29234	0.603405	0.608944	266
cg10811474	ANGPTL4	19	0.0121531	0.0122671	0.471424	0.461575	67
cg08197956	RTN4RL1	17	0.00763314	0.00773288	0.476922	0.507685	21
cg04601957		2	0.00512943	0.00516489	0.419168	0.425066	35
cg04602007		16	0.0410353	0.0411156	0.445887	0.461021	124
cg01435791		19	0.134543	0.134327	0.584195	0.596957	106
cg09966204	MYO16	13	0.18798	0.188802	0.459796	0.443561	442
cg09057412	TULP4	6	0.0292583	0.0356468	0.600887	0.603841	690
cg03016496		7	0.0266985	0.0266767	0.512473	0.536901	109
cg09966847	ISM2	14	0.001	0.00100704	0.466313	0.457276	21
cg09966978	DNAJA1	9	0.016776	0.0167827	0.553414	0.518029	5
cg03733433	FXC1	11	0.00470783	0.00473834	0.476909	0.493826	35
cg08198193		5	0.0335046	0.0334898	0.385096	0.40134	107
cg05470554	WNT16	7	0.00530595	0.00532811	0.433791	0.458373	17
cg08198377	TMX1	14	0.0285998	0.028629	0.398407	0.372465	223
cg08198483	MIR24-2	19	0.0106942	0.0107501	0.428984	0.471068	30
cg00666559	DYSFIP1	17	0.027922	0.0282763	0.552669	0.540661	80
cg06501295		6	0.063699	0.0637042	0.490647	0.50548	62
cg12965344	GRIN2D	19	0.0217212	0.0216886	0.478484	0.497742	18
cg09057801	EVC2	4	0.29136	0.290842	0.5739	0.585298	256
cg08198773		8	0.0371542	0.0372344	0.483796	0.510838	127
cg06501333		4	0.00248552	0.00246792	0.462888	0.448667	16
cg09057885	COL18A1	21	0.17785	0.178078	0.511391	0.494402	198
cg12965421	ACN9	7	0.0309526	0.0309864	0.448794	0.476927	92
cg03733578	KLHDC7A	1	0.0468348	0.0467926	0.362861	0.342711	68
cg04602081		1	0.0932584	0.0936112	0.380568	0.392861	302
cg03016867	SH3TC2	5	0.0231664	0.0231087	0.454892	0.450481	103
cg08199003	DHX32	10	0.0488886	0.0491816	0.514584	0.512654	355
cg11887996		12	0.0106229	0.0106871	0.534806	0.521589	5
cg09058099	CSDA	12	0.00266053	0.00271716	0.480939	0.501488	8
cg03016934		16	0.00525288	0.00532354	0.506127	0.49021	5
cg08199013	ARHGDIG	16	0.0213425	0.0215011	0.479084	0.485632	67
cg05470939	SLC12A3	16	0.0518416	0.0520052	0.471309	0.520557	220
cg10811945	SH2D2A	1	0.0082026	0.0082613	0.510505	0.515738	14
cg10811961		12	0.0160991	0.0162551	0.436551	0.4331	215
cg09967329	PRM2	16	0.00585383	0.00586663	0.458999	0.462414	37
cg01436315	ATP2A1	16	0.00189296	0.00193271	0.45226	0.459682	193
cg10812016		7	0.0199035	0.0199794	0.507193	0.478724	85
cg00666746	SYDE1	19	0.112601	0.112748	0.512108	0.524731	186
cg03733979		20	0.00620321	0.00625016	0.459516	0.467438	25
cg09967479		12	0.132099	0.129642	0.793409	0.758738	174
cg10812027		1	0.0744659	0.0743846	0.554363	0.571156	195
cg06501366	BHMT2	5	0.0938299	0.0935568	0.732867	0.718617	676
cg11888105	C6orf10	6	0.0116408	0.0113609	0.384483	0.414544	795
cg09967487	ACSM1	16	0.00435183	0.00440266	0.46409	0.491132	62
cg04602284	C3orf15	3	0.0664874	0.0659418	0.477731	0.508906	151
cg08199102	AP2B1	17	0.0647184	0.0654217	0.55001	0.51914	359
cg06501744		5	0.0614653	0.0612655	0.51773	0.528062	211
cg09058542	TSHB	1	0.00252781	0.00253343	0.437245	0.465417	45
cg11888447		5	0.00289321	0.00290594	0.468317	0.444797	6
cg12965553	SNX10	7	0.0386443	0.0386413	0.361554	0.393977	197
cg09967633	CRISPLD2	16	0.118673	0.118857	0.48647	0.490212	147
cg00666845	JUP	17	0.0457148	0.0457262	0.463395	0.417474	141
cg08199758	CLDN9	16	0.244308	0.244439	0.529938	0.537123	246
cg11888511		7	0.0134992	0.0134746	0.434173	0.447129	57
cg03017520	DSC3	18	0.0446643	0.0447763	0.459762	0.478362	223
cg06502071	MSLNL	16	0.126645	0.126234	0.527099	0.53092	76
cg03734026		22	0.0879002	0.0879145	0.743162	0.732774	500
cg00666903		12	0.00617205	0.0061401	0.435061	0.456599	64
cg05471090	CYB5A	18	0.0262574	0.0263633	0.456142	0.497782	266
cg06502279	RAB11FIP3	16	0.119239	0.119135	0.471285	0.467884	169
cg04602747	SLC35F1	6	0.0101169	0.0100587	0.607796	0.59222	223
cg06502281	PDE4C	19	0.0227101	0.0228125	0.428397	0.426106	158
cg08200293	MIR210	11	0.0804186	0.0809722	0.488065	0.4742	499
cg12965799	SDR39U1	14	0.0023253	0.00236795	0.448308	0.445398	112
cg01436486	ZNF324B	19	0.0183826	0.0185207	0.464555	0.485895	59
cg08200404	C2CD4A	15	0.0458277	0.045912	0.460014	0.460584	449
cg09058991		16	0.0165615	0.0166013	0.441869	0.460489	51
cg05471509		13	0.0233747	0.023569	0.457543	0.473469	166
cg03017653	TTC13	1	0.0153568	0.0154144	0.456025	0.459698	190
cg09059156	SPATS1	6	0.115011	0.115223	0.595005	0.58427	136
cg06502392		3	0.161252	0.164878	0.567615	0.483452	306
cg09967834	HEATR6	17	0.00265486	0.00270877	0.425722	0.449635	63
cg04602992	CD79B	17	0.010114	0.0100949	0.46479	0.482482	136
cg05471521	CSTF1	20	0.333194	0.333472	0.370679	0.385063	76
cg04603024	DNAH17	17	0.0187866	0.0188944	0.438687	0.472906	20
cg06502659		20	0.00241317	0.00246655	0.525157	0.523951	6
cg09967973	C1QTNF1	17	0.0167256	0.017154	0.548953	0.525005	79
cg00667343	C1orf101	1	0.3226	0.324092	0.516361	0.496788	291
cg09059267		2	0.417845	0.416556	0.657642	0.653825	334
cg04603184	RNF182	6	0.0106685	0.0106551	0.417082	0.412954	22
cg06503171	AMOTL2	3	0.00597765	0.00602631	0.586112	0.6115	2
cg03734104	CCDC73	11	0.0303573	0.0303913	0.442591	0.44672	266
cg05471730	PID1	2	0.00384148	0.00388647	0.493866	0.487387	13
cg09968391		8	0.0195162	0.0195352	0.432934	0.438434	260
cg12966801	ZNF211	19	0.00651627	0.00661567	0.523413	0.506078	29
cg08200420		2	0.00629395	0.00640728	0.451209	0.453182	58
cg06503286		2	0.0345508	0.0346284	0.460671	0.469169	45
cg11889876	ARMC2	6	0.0103393	0.0103511	0.482859	0.492493	55
cg09059548	PHC1	12	0.00119428	0.00125596	0.40568	0.438582	169
cg03734285		12	0.0025308	0.00256007	0.473371	0.473767	23
cg09059589	HTR7P	12	0.238203	0.238283	0.616308	0.596725	151
cg09968702	UPK1A	19	0.0018087	0.00184966	0.597274	0.568047	2
cg12966875	SLPI	20	0.0292583	0.0294101	0.479755	0.495928	141
cg03018001	C19orf21	19	0.0106202	0.0107426	0.70049	0.661671	6
cg09059670	SERINC5	5	0.0215642	0.0216252	0.379703	0.398008	37
cg08200543	C1orf86	1	0.218266	0.218367	0.56782	0.553979	339
cg09968749	PSMB9	6	0.0605546	0.0603384	0.507758	0.524034	208
cg05471845	CCK	3	0.214287	0.215014	0.600653	0.585562	225
cg08200577	PARP4	13	0.00377117	0.00379705	0.430574	0.441668	324
cg01436526	ECSIT	19	0.0342095	0.0343727	0.48648	0.519126	99
cg03018162		8	0.0774264	0.077326	0.467384	0.499935	220
cg03018163	LMTK3	19	0.001	0.00100011	0.42778	0.453084	9
cg10812236	PLEK	2	0.103266	0.102526	0.698567	0.704774	338
cg09969462	TBCD	17	0.0889793	0.0889329	0.437204	0.443422	747
cg03018380	SRGAP3	3	0.0146454	0.0146617	0.470623	0.471259	48
cg06503315		2	0.00694564	0.00701618	0.472017	0.500987	42
cg00667525	C19orf60	19	0.155862	0.155688	0.823805	0.815748	681
cg03734302	ZNF496	1	0.0242272	0.0239914	0.433329	0.374533	125
cg11890169	PCCA	13	0.0060173	0.00605446	0.414457	0.438001	51
cg09059945	MEST	7	0.10828	0.106245	0.649522	0.63542	413
cg10812247	SLC16A7	12	0.0181805	0.0182125	0.452998	0.465897	227
cg05471881		13	0.00328822	0.00330243	0.471325	0.462265	15
cg12967093	DIRC3	2	0.103229	0.103294	0.426792	0.461864	234
cg12967164	ELFN1	7	0.0587986	0.0588582	0.498111	0.494495	168
cg11890239		8	0.0882416	0.0885759	0.424475	0.440335	129
cg09060316	HADHB	2	0.0739906	0.0740315	0.390368	0.408801	208
cg11890301	HEG1	3	0.00219919	0.00224316	0.438049	0.461582	13
cg06503456	ABCC1	16	0.00187604	0.00192827	0.439186	0.457855	65
cg12967218	KCNQ5	6	0.0259724	0.0260505	0.483741	0.477848	145
cg10812439	ZMIZ1	10	0.391801	0.391618	0.37747	0.391944	137
cg05472059	SNTG2	2	0.0421308	0.0457609	0.64135	0.639806	949
cg09060469	NFASC	1	0.0104929	0.0105264	0.401371	0.427325	96
cg09969797		7	0.0421123	0.0422433	0.419522	0.473967	144
cg12967560	LYSMD4	15	0.0056404	0.00571955	0.435038	0.442167	45
cg11890641	UNC84A	7	0.00483502	0.00488836	0.520877	0.520598	39
cg08200691	LOC348021	13	0.0106246	0.0106197	0.460121	0.477411	173
cg04603391		19	0.0362828	0.0364057	0.383592	0.411952	63
cg10812526	ANO4	12	0.0470604	0.0472117	0.379081	0.416919	191
cg08200770	TBCD	17	0.0234348	0.0237633	0.517747	0.499431	518
cg09969806	KIF1A	2	0.0405187	0.0404586	0.432031	0.463704	240
cg08201238	RAB11FIP3	16	0.0727831	0.0726554	0.527624	0.542358	112
cg01436550	TNRC6A	16	0.0262444	0.0261479	0.513027	0.512737	173
cg09970175	SEMA6D	15	0.0126738	0.0126798	0.45853	0.450418	84
cg06503546	C6orf118	6	0.192921	0.19302	0.457171	0.443446	430
cg12967723	SLC12A9	7	0.0113417	0.0111167	0.465397	0.500172	76
cg10813147	DR1	1	0.0152833	0.0158318	0.52535	0.526424	311
cg09970194	APBA2	15	0.0112528	0.0113459	0.522752	0.558834	19
cg03018562		19	0.00685172	0.0068963	0.420289	0.441553	114
cg03734391	U2AF2	19	0.0251235	0.0252063	0.469011	0.494966	89
cg12967902	PTPRN2	7	0.00936647	0.0093538	0.429943	0.42434	102
cg05472468		8	0.00726491	0.00726776	0.447311	0.437049	11
cg04603419	PYY	17	0.0494483	0.0493481	0.442558	0.447742	269
cg00667760	KDM4C	9	0.00168589	0.00172756	0.467145	0.471009	9
cg03734402	RNF207	1	0.00569265	0.0057002	0.54683	0.514668	11
cg06503573	TNNT3	11	0.593127	0.594034	0.692857	0.678368	208
cg10813720	AIM1L	1	0.00804884	0.00806713	0.458275	0.458503	29
cg06503715	FOXK2	17	0.00231565	0.00237732	0.473612	0.47322	41
cg08201421	TNNC2	20	0.012758	0.0128586	0.452427	0.459791	228
cg11891377	LRRC56	11	0.0630175	0.0824065	0.677813	0.653426	752
cg10813980	FAM49A	2	0.0421928	0.0423266	0.490679	0.500586	46
cg03734437	GDF6	8	0.0564335	0.0564179	0.39385	0.417393	87
cg05472743	NDUFAF4	6	0.0195558	0.0195163	0.379237	0.39635	17
cg06503907	SYCP2L	6	0.0518917	0.052037	0.372026	0.378476	284
cg10814005	GPR68	14	0.00307808	0.0031164	0.487974	0.494238	29
cg06504162	GALNTL4	11	0.0947586	0.0949907	0.547173	0.5413	148
cg08201604	PPP2R2A	8	0.0206158	0.0207433	0.489331	0.506057	26
cg00667789	TACSTD2	1	0.0180365	0.0181807	0.434201	0.440794	74
cg06504636	MAD1L1	7	0.0258783	0.0258685	0.375826	0.407022	638
cg08201673	SMCR7	17	0.0514766	0.0519805	0.623299	0.610498	385
cg10814135	ASPSCR1	17	0.00727218	0.00732372	0.556604	0.521902	24
cg06504655	CHRD	3	0.244862	0.245057	0.557293	0.563312	291
cg08201735		2	0.0199214	0.0199829	0.44667	0.453431	63
cg03734594	CARS2	13	0.325283	0.326011	0.75063	0.718537	451
cg11891395	DLX5	7	0.0256226	0.0257991	0.431322	0.45166	28
cg08201736	RASGRF1	15	0.030491	0.0305978	0.391356	0.405058	52
cg03734595	TWSG1	18	0.0362116	0.036263	0.484342	0.497657	231
cg06504820	DLK1	14	0.00950732	0.00946695	0.532115	0.502093	21
cg04603818		17	0.0224996	0.0227185	0.553139	0.566001	26
cg04603976	ZBTB7A	19	0.00721401	0.00720753	0.441684	0.446727	11
cg06504925		11	0.219823	0.219784	0.680891	0.688728	193
cg06505010		5	0.0123532	0.0123002	0.38394	0.428641	80
cg12968685	LDLRAD3	11	0.321052	0.321718	0.637737	0.612999	347
cg12969170	TP53TG1	7	0.00683275	0.00687085	0.471389	0.46306	45
cg04604050	SYNPO	5	0.0449521	0.044803	0.586145	0.551459	55
cg08202144		8	0.0588402	0.0586644	0.524274	0.536542	251
cg05472974	ANKRD53	2	0.105163	0.104964	0.352731	0.354116	100
cg00668291	ZNF107	7	0.0137114	0.0136489	0.499902	0.479031	43
cg00668303		1	0.0228293	0.0229019	0.442232	0.446307	47
cg09061168		11	0.0340031	0.0339785	0.476654	0.482519	83
cg09061216	MIB2	1	0.0177639	0.0177893	0.485007	0.490937	52
cg06505273		16	0.472649	0.47109	0.675041	0.681209	492
cg09061684		2	0.15507	0.155482	0.599876	0.579804	114
cg04604142	LUC7L3	17	0.133884	0.134555	0.479174	0.526785	122
cg06505423	GAPDHS	19	0.00175446	0.00176969	0.477049	0.47223	8
cg04604276	HNRNPR	1	0.00199848	0.00204432	0.508237	0.500522	14
cg09062038	PIP4K2A	10	0.0176065	0.0177127	0.424004	0.435393	127
cg04604656	MUM1	19	0.10772	0.107813	0.684777	0.647805	75
cg12969595	TMEM98	17	0.0516387	0.051819	0.482532	0.489929	223
cg06505619	WDR90	16	0.138538	0.138916	0.549206	0.530701	301
cg04604946	LRRC23	12	0.0301505	0.0302398	0.522646	0.501848	106
cg03734750		4	0.00779216	0.00775072	0.476408	0.471394	27
cg03018634	STAC	3	0.00286218	0.00281799	0.521447	0.536356	3
cg12969734	SCO2	22	0.186271	0.185795	0.552896	0.574109	277
cg03734896	MGC23270	14	0.028131	0.028215	0.532862	0.518165	165
cg08202265	TAC1	7	0.124035	0.124651	0.624886	0.605559	535
cg06505703	KIAA0564	13	0.0116913	0.0117265	0.408523	0.441183	144
cg12969998		20	0.0555641	0.0557847	0.487765	0.473344	144
cg08202287	B3GNT7	2	0.317016	0.316973	0.621318	0.621888	243
cg06506007	DCLK1	13	0.0201138	0.0200799	0.465615	0.484665	248
cg12970084		1	0.0106202	0.0105819	0.536398	0.516306	6
cg08202399	MKL2	16	0.00756111	0.00758622	0.455644	0.463018	143
cg06506128	CEP57	11	0.0128622	0.012818	0.485422	0.505007	250
cg03018678		16	0.0137034	0.013766	0.437411	0.456295	20
cg11891591	LINGO3	19	0.0583752	0.0580928	0.768719	0.754145	411
cg09062218		4	0.0872847	0.0872757	0.384695	0.389122	384
cg05473018	SAMD14	17	0.0156782	0.0157347	0.52084	0.530755	13
cg10814153	ODF3L2	19	0.03885	0.0385402	0.518394	0.513628	50
cg05473175	CADM4	19	0.0154704	0.0154598	0.440979	0.419165	19
cg08202754		7	0.0756918	0.0759908	0.509894	0.504703	34
cg03734967	VPS52	6	0.00444851	0.00450665	0.444891	0.421167	25
cg12970171		5	0.37774	0.378266	0.539291	0.54549	746
cg03735013	MIR1908	11	0.0120645	0.0120879	0.429624	0.423228	81
cg01437135	ABCA4	1	0.0059666	0.00596386	0.487267	0.502271	25
cg09062462		1	0.0915537	0.0917316	0.41665	0.442298	247
cg11891843		20	0.0579084	0.0579491	0.493562	0.488859	65
cg03735496	GREB1L	18	0.001	0.001	0.444213	0.421944	16
cg09062595	RND3	2	0.0019314	0.00197539	0.454963	0.48066	43
cg03735592	NHSL1	6	0.00747832	0.00755342	0.501334	0.490449	12
cg09062638		1	0.0171796	0.0172011	0.767715	0.722009	3
cg11891860	GFPT2	5	0.058379	0.0584437	0.421219	0.425126	93
cg08202972		16	0.0490095	0.0489904	0.42878	0.433317	107
cg11891925		10	0.0203844	0.0204132	0.46139	0.483557	35
cg01437209	SAMD9L	7	0.0170654	0.0170459	0.46323	0.447883	108
cg03735888	ZNF132	19	0.4252	0.428041	0.698996	0.672884	400
cg06506560	RARA	17	0.062129	0.0623343	0.574661	0.551159	100
cg08203127	ARHGDIG	16	0.0623289	0.0622151	0.553423	0.556012	190
cg04605617	PLA2G2C	1	0.260568	0.261382	0.297019	0.295881	247
cg10814646	SIM2	21	0.0460947	0.0464698	0.557764	0.565866	10
cg09063734	KBTBD3	11	0.00387953	0.00390483	0.472825	0.479777	16
cg00668559	NFKBIE	6	0.42134	0.422154	0.365852	0.402636	240
cg12970711	YDJC	22	0.01508	0.0152168	0.482035	0.48613	81
cg03736013		11	0.0157344	0.015683	0.426952	0.411662	75
cg09063835	PHACTR3	20	0.0411277	0.0411569	0.464618	0.470325	38
cg00668852	ABP1	7	0.00792989	0.00795719	0.427197	0.448128	23
cg03018771	FGR	1	0.00213048	0.00215759	0.442291	0.450406	5
cg09063936		2	0.0914309	0.0912444	0.474574	0.463199	132
cg06506768	PLEKHA7	11	0.0187515	0.0188622	0.469172	0.490578	167
cg10814736	RTN1	14	0.00440325	0.00444777	0.431422	0.446731	111
cg00668937		10	0.00442021	0.0044578	0.444508	0.465807	52
cg05473804	GPR153	1	0.00860339	0.00867633	0.496945	0.496449	32
cg04605681	SH3TC1	4	0.0421397	0.0421883	0.433067	0.455029	141
cg11891983	RPL17	18	0.0412048	0.0412923	0.465549	0.490628	117
cg01437411	ATN1	12	0.0238416	0.0239859	0.507825	0.517197	71
cg03736062	TIFA	4	0.00368079	0.00366169	0.487799	0.496207	13
cg11892240	NPY	7	0.00963838	0.00974094	0.472382	0.463658	47
cg03736085	MATN1	1	0.00885247	0.00887319	0.444389	0.457368	40
cg01437439	SPSB1	1	0.0198785	0.0199259	0.456341	0.478577	24
cg11893121		19	0.0108832	0.0112313	0.565367	0.539363	210
cg06507043	HCG9	6	0.0194113	0.0194239	0.414266	0.435726	331
cg03018796		22	0.0900591	0.0899318	0.376136	0.385542	100
cg06507232		3	0.0145265	0.014513	0.331915	0.342528	75
cg06507285		3	0.0164337	0.0165206	0.466576	0.519214	30
cg03736685	LPCAT2	16	0.0080681	0.00811496	0.448454	0.476078	79
cg01437482	SLC25A29	14	0.0152162	0.0153129	0.44673	0.48756	62
cg05474605	SEPP1	5	0.0374267	0.0374253	0.497485	0.524603	32
cg01437515	TNFRSF4	1	0.0144607	0.0145219	0.536703	0.543424	10
cg12970724	CRLF1	19	0.00348516	0.00351893	0.478625	0.477995	9
cg01437781		10	0.0124061	0.0123853	0.438137	0.464164	143
cg06507551	CTTNBP2	7	0.00974323	0.00975701	0.394678	0.385906	23
cg03018949	C10orf122	10	0.0255743	0.025657	0.502045	0.509308	79
cg03736781		7	0.168559	0.169157	0.554467	0.551301	257
cg06507579		7	0.012018	0.0120219	0.445862	0.472442	83
cg12970757	SLC2A14	12	0.563333	0.563356	0.47074	0.505066	434
cg00669594	COL11A2	6	0.00986414	0.00996977	0.442525	0.433211	83
cg01437917		17	0.0836772	0.0838738	0.501392	0.492648	59
cg04605816	KCNQ2	20	0.0775902	0.0775369	0.657308	0.624539	104
cg04605940	PTPRN2	7	0.00500581	0.00501959	0.441727	0.413876	88
cg01438012	RALA	7	0.00807787	0.00805775	0.445646	0.448421	82
cg03019505	TFIP11	22	0.0127393	0.0128643	0.438309	0.458883	86
cg12970830		7	0.285424	0.285016	0.603185	0.593859	266
cg01438286	PGBD2	1	0.0232928	0.0233221	0.49619	0.526631	32
cg06507634	COX6A2	16	0.0316488	0.0535208	0.690356	0.660171	395
cg11893127		12	0.45441	0.454717	0.446677	0.437601	159
cg09063944	LOC388588	1	0.00214187	0.00213762	0.409923	0.406915	35
cg01438365	TBX2	17	0.21392	0.214257	0.506302	0.514068	127
cg01438685	UNC84A	7	0.016115	0.0161564	0.472051	0.484746	138
cg10814803	LOC100132215	2	0.001	0.0011539	0.481495	0.498299	5
cg08203624		8	0.00855169	0.00856881	0.554525	0.507013	9
cg03737080	FLAD1	1	0.0109762	0.0109609	0.483404	0.481045	41
cg00669760	C2orf34	2	0.0126321	0.0125835	0.436566	0.452144	325
cg11893323	URM1	9	0.0257116	0.0257409	0.440565	0.476575	184
cg06507678	TMED7-TICAM2	5	0.0465805	0.0467215	0.46498	0.455627	258
cg06507987	MAP3K6	1	0.0715637	0.0712673	0.566938	0.558628	74
cg09064061	LOC148413	1	0.0208524	0.02109	0.524502	0.522569	75
cg00669774		12	0.106148	0.105922	0.62146	0.598131	105
cg04605987	NR5A2	1	0.119626	0.119367	0.432408	0.467459	684
cg09064095	ECHDC3	10	0.00563637	0.00568287	0.468432	0.485538	28
cg10815152	GRIK2	6	0.0306143	0.0305055	0.435845	0.438437	73
cg05474761		16	0.0276228	0.0277804	0.511168	0.475038	16
cg09064148	FCER1A	1	0.30836	0.308483	0.610675	0.606016	598
cg01438829	TMEM97	17	0.0123854	0.0125272	0.454355	0.46696	20
cg10815203	STK19	6	0.00293135	0.00296312	0.472521	0.465606	14
cg05474943		4	0.203953	0.204182	0.550349	0.533541	140
cg00669777	KIAA1429	8	0.0235641	0.0236657	0.438496	0.449648	226
cg12971523		6	0.0673865	0.0673936	0.544261	0.503027	279
cg00670111		7	0.00136166	0.0014283	0.480799	0.497423	8
cg01439078	ERBB4	2	0.00877845	0.00882326	0.460205	0.463964	44
cg03737475	FGF2	4	0.0172885	0.0173499	0.433182	0.466898	480
cg03020000	ARID5B	10	0.001	0.001	0.440519	0.430655	23
cg09970941	DCI	16	0.00409399	0.00413217	0.502553	0.497415	7
cg10815420	LRP12	8	0.0175117	0.0174694	0.425175	0.438632	68
cg06508454	MUC6	11	0.0841317	0.0842129	0.55703	0.587989	253
cg11893488	COL4A2	13	0.00239505	0.00238987	0.499793	0.517438	3
cg05475172	WNT7B	22	0.124176	0.125138	0.517305	0.493554	27
cg01439105	UNKL	16	0.057794	0.0580848	0.497101	0.503961	223
cg03737629	FAM73A	1	0.00854686	0.00857429	0.436779	0.452237	161
cg10815625	LMX1A	1	0.001	0.001	0.440108	0.432005	11
cg01439112	CTDSPL	3	0.0498677	0.0499043	0.370615	0.416733	148
cg09064252	DYSF	2	0.0798018	0.0797759	0.461911	0.449164	263
cg08203682	C2CD4A	15	0.00447863	0.00452024	0.446442	0.44889	77
cg03737999	MFNG	22	0.00421873	0.00424962	0.455169	0.45793	26
cg09064482	CCDC64B	16	0.0933498	0.093597	0.5158	0.555953	62
cg01439248	MYOM2	8	0.109155	0.109287	0.513256	0.483005	152
cg00670339		16	0.00755973	0.00766601	0.477018	0.473301	108
cg01439408	CCL24	7	0.0281121	0.0262052	0.521421	0.504527	382
cg09971102	MEG3	14	0.054497	0.0548307	0.624444	0.627567	77
cg12971867	MOV10L1	22	0.0448437	0.0448458	0.467367	0.476468	269
cg00670465	CCDC77	12	0.001	0.001	0.437454	0.46681	19
cg06508552		5	0.00943378	0.00943318	0.451539	0.431588	70
cg01439488	ANKRD5	20	0.0826005	0.0827087	0.500197	0.467844	146
cg00670698	GGCT	7	0.0304428	0.0305858	0.441467	0.424867	144
cg04606020	GDF11	12	0.023611	0.0236903	0.486979	0.48204	39
cg03020208	AQP5	12	0.00901464	0.00907418	0.457212	0.468489	9
cg01439560	BICC1	10	0.00264136	0.00267455	0.448312	0.468264	211
cg05475277	FOXRED2	22	0.00390189	0.00394582	0.457899	0.480186	63
cg01439631	SCLY	2	0.00218188	0.00226394	0.598364	0.594088	2
cg03020424	CPA3	3	0.00530414	0.00521785	0.573186	0.564569	11
cg09064486		1	0.00296886	0.00300799	0.487932	0.507274	17
cg11893763	GPR26	10	0.0482476	0.0482685	0.386715	0.43064	118
cg03738025		6	0.035461	0.035533	0.447019	0.487473	145
cg00670942		17	0.0724054	0.072595	0.398316	0.3848	146
cg03738134	C8orf73	8	0.0264083	0.0263228	0.458375	0.452212	72
cg09065113		16	0.0826942	0.0824916	0.445304	0.471199	420
cg12972233	C9orf47	9	0.115288	0.115423	0.562972	0.553015	298
cg09065135	OTUD7B	1	0.0023154	0.00236732	0.45408	0.474236	126
cg12972290		14	0.0389666	0.0390695	0.49287	0.503989	68
cg00671224		12	0.00401755	0.00402988	0.445445	0.459669	27
cg03020485	ELFN1	7	0.00392068	0.00390387	0.512201	0.479256	14
cg06508738	PRR23C	3	0.0312741	0.0312604	0.436776	0.458741	199
cg03738384	COTL1	16	0.0416307	0.0418383	0.519246	0.541612	24
cg10816283	GPR116	6	0.0424827	0.0420531	0.672493	0.670833	640
cg00671386	GNG13	16	0.0506623	0.0509407	0.589532	0.586744	98
cg09065629	CRAMP1L	16	0.125916	0.125876	0.523829	0.528351	488
cg11894422	AHRR	5	0.120846	0.121153	0.523606	0.530042	829
cg10816369	SLAMF9	1	0.0842631	0.0843613	0.476262	0.50449	57
cg09971562		11	0.250227	0.251067	0.49474	0.438733	183
cg12973168	PSMD8	19	0.0218513	0.0219693	0.554247	0.546353	56
cg09065632		19	0.00863261	0.00877787	0.445461	0.468313	21
cg04606170	NLRC3	16	0.0160184	0.0160836	0.453794	0.480507	188
cg11894474		6	0.0849511	0.0849386	0.517119	0.515315	149
cg09065654	VWA5B2	3	0.0929192	0.0932898	0.565676	0.549997	269
cg09971591	FAM123C	2	0.00519628	0.00527281	0.502684	0.506704	8
cg01439670	LRRC32	11	0.092866	0.0928239	0.289095	0.319006	104
cg00671534		13	0.180182	0.180083	0.666327	0.670871	224
cg11895240	SEC61A2	10	0.00793885	0.00792238	0.448351	0.430522	73
cg03738579	LOC100129637	16	0.0010162	0.00119507	0.496925	0.479824	5
cg00671600		20	0.0565471	0.0564281	0.469139	0.465494	94
cg10816626	CASZ1	1	0.0421246	0.0420543	0.496602	0.505809	89
cg01439736	HDAC4	2	0.00713604	0.00718938	0.408224	0.440021	52
cg09971646	DLK1	14	0.0353928	0.035477	0.5164	0.483537	59
cg03020503		16	0.301063	0.300433	0.568486	0.572841	490
cg06509140	SMYD4	17	0.0246856	0.0247884	0.475255	0.454897	189
cg10816700	LYAR	4	0.0102669	0.0103359	0.498796	0.512088	6
cg08203794	SLC45A4	8	0.00211779	0.00213943	0.529884	0.532568	3
cg12973365	HLCS	21	0.101972	0.102221	0.381868	0.437669	436
cg11895418	RPL28	19	0.147665	0.147858	0.676254	0.666956	162
cg05475627		6	0.00399963	0.00405165	0.482609	0.497604	36
cg01439754		2	0.212039	0.212229	0.671588	0.648823	129
cg05475770	BSG	19	0.00951033	0.00956328	0.532775	0.494817	45
cg00672147		11	0.00550429	0.00542014	0.473392	0.478544	13
cg00672277	ESYT3	3	0.0151749	0.0151798	0.455383	0.459926	333
cg05475938	DLGAP2	8	0.0012677	0.00135547	0.438846	0.456873	27
cg09066026	EFCAB4B	12	0.00344128	0.00347118	0.452577	0.439897	68
cg06509223		13	0.00295282	0.00299036	0.629774	0.611373	3
cg04606367		7	0.00158748	0.00166936	0.554508	0.552164	9
cg12973930	ZFP28	19	0.0232682	0.0233521	0.413035	0.458698	122
cg05476169	CBY1	22	0.00556488	0.00560176	0.450029	0.449	174
cg12974138		11	0.00738964	0.00749378	0.453597	0.459352	153
cg06509391		16	0.0522193	0.0519883	0.519787	0.540517	407
cg03020885	BUD13	11	0.0035781	0.00362684	0.438108	0.433751	32
cg06510074		7	0.0049605	0.00499885	0.468362	0.489764	18
cg10816922	GNA11	19	0.536293	0.537183	0.673825	0.658019	96
cg03020951	HMGA1	6	0.011609	0.0118578	0.482805	0.474925	165
cg12974393		11	0.0408157	0.0405549	0.452193	0.500981	347
cg05476182	PHF15	5	0.00484507	0.00491346	0.486042	0.490925	17
cg01440078	SERP1	3	0.0321372	0.0324048	0.547903	0.541245	16
cg08203886		4	0.321219	0.32084	0.588913	0.615548	441
cg00672332	PTPRN	2	0.00389999	0.00391921	0.523284	0.514075	6
cg09971881	NRXN3	14	0.0163677	0.0164065	0.394783	0.401645	133
cg04606397	ARID1B	6	0.0103074	0.0104036	0.439881	0.444083	82
cg00672558		8	0.0167464	0.0168386	0.377889	0.391805	66
cg01440105	TRIM16	17	0.0300267	0.030132	0.48967	0.494254	102
cg12974599	CELSR1	22	0.00293193	0.00296077	0.415732	0.424915	106
cg09971940	GOLGA3	12	0.0149822	0.0151171	0.441937	0.425504	165
cg12974660	HRK	12	0.0042712	0.00432181	0.592898	0.62228	2
cg11896113	ADAMTSL2	9	0.0164644	0.0164745	0.513025	0.504065	11
cg00672633		6	0.0199108	0.0199054	0.440727	0.450958	254
cg12974832	SNTB1	8	0.0050582	0.00509819	0.426511	0.436826	82
cg09972052	TBXAS1	7	0.00793703	0.00800896	0.453719	0.459206	9
cg11896246	CDH18	5	0.00601832	0.00605336	0.481997	0.482728	8
cg04606550	TRIO	5	0.00866485	0.0089157	0.500627	0.488008	52
cg12975295	C9orf64	9	0.048585	0.0484455	0.472502	0.501316	343
cg05476521		16	0.0841245	0.0839169	0.548164	0.526062	114
cg01440333	CHI3L2	1	0.0248772	0.0248489	0.434994	0.409142	134
cg03021100		3	0.001	0.0010625	0.418298	0.39477	71
cg11896271	PANX2	22	0.0283336	0.0283358	0.416871	0.427432	158
cg09066326	PCDHGA4	5	0.023546	0.0236489	0.439333	0.444135	163
cg01440350	GJB5	1	0.00405174	0.00416665	0.635195	0.614073	3
cg03738718		16	0.0625834	0.0626312	0.47288	0.467353	219
cg11896550	SYT5	19	0.0947813	0.0954706	0.583906	0.561092	106
cg09066361	GRM8	7	0.043621	0.0436044	0.400054	0.425534	166
cg12975390		8	0.0897051	0.0896317	0.427365	0.433896	380
cg09972569		2	0.0811326	0.0814068	0.434369	0.445628	145
cg09066883	PTPRN2	7	0.526507	0.526487	0.70263	0.691746	502
cg06510234		10	0.0241534	0.0241974	0.455437	0.470481	58
cg06510261	GCET2	3	0.0165259	0.01666	0.452378	0.44622	71
cg01440497	TPSG1	16	0.0157102	0.0158015	0.470404	0.453924	28
cg04606653	CBFA2T3	16	0.00242724	0.00244807	0.50592	0.481565	10
cg11896587	FBXO17	19	0.030356	0.0303174	0.451571	0.465508	105
cg11896923	PNMT	17	0.00425363	0.00492428	0.527508	0.531796	123
cg00673191	DOPEY2	21	0.0257219	0.0258042	0.427636	0.4534	137
cg06511330		1	0.0185872	0.0186316	0.535576	0.533159	43
cg00673251	ECHDC3	10	0.0964438	0.0978916	0.604765	0.572387	208
cg03738979	SMARCA4	19	0.0228979	0.0228642	0.401901	0.416055	229
cg03739354		1	0.00572877	0.00576083	0.501932	0.497869	2
cg11897209	SNX14	6	0.0378633	0.038053	0.475232	0.513404	53
cg10817479	BAALC	8	0.114534	0.114658	0.471464	0.493178	664
cg09067021		12	0.00580973	0.00583261	0.429835	0.48017	264
cg00673290	APOB	2	0.140563	0.138998	0.659457	0.648117	558
cg06511678	LAMA1	18	0.324583	0.324865	0.377053	0.369074	67
cg03739378	ATXN7L1	7	0.18527	0.185881	0.19559	0.202689	142
cg05477024	KIAA1804	1	0.00219793	0.00220373	0.505651	0.493018	9
cg10817554		2	0.0561262	0.0561523	0.375626	0.391911	93
cg09067117	CLCN7	16	0.0101506	0.0101901	0.452665	0.459339	89
cg03739470		8	0.00837521	0.00848844	0.479379	0.498899	32
cg09972881	KRT8	12	0.0338434	0.0340141	0.468376	0.453925	206
cg11897433		7	0.00214966	0.00218722	0.650243	0.6282	4
cg09973022		16	0.00120786	0.00134523	0.506822	0.492538	9
cg06511917	PTF1A	10	0.00623425	0.00627296	0.441815	0.472245	22
cg12975470	INTS1	7	0.0206785	0.0207946	0.478105	0.489879	120
cg01440934	MKNK1	1	0.00320499	0.00321554	0.471187	0.471495	25
cg03021247		15	0.007125	0.0071153	0.438424	0.450606	15
cg01441018	TBCD	17	0.0530539	0.0529438	0.454876	0.474338	562
cg05477165	HS6ST1	2	0.00538905	0.00546652	0.471475	0.470659	21
cg03021260	PMP22	17	0.00750333	0.00752194	0.386083	0.402594	90
cg12975603		8	0.0576559	0.0579941	0.546777	0.510845	211
cg08204027	ADAD2	16	0.0303356	0.0303253	0.474198	0.48856	69
cg00673344		3	0.0170262	0.0170213	0.455138	0.466707	43
cg11897736	MCF2L	13	0.0178619	0.0178797	0.460509	0.440198	26
cg09067506		11	0.0207043	0.0206984	0.401787	0.407585	60
cg03021296	PTPRN2	7	0.102617	0.102359	0.475733	0.504707	363
cg11898009		7	0.0113393	0.0113442	0.451956	0.463143	25
cg05477217		15	0.00404133	0.00409603	0.491143	0.495209	7
cg09973105	RNF175	4	0.0811086	0.0792132	0.73021	0.699624	821
cg11898212	FBXO25	8	0.0356947	0.0359715	0.492629	0.498992	244
cg05477457	PALLD	4	0.001	0.00105071	0.448867	0.478176	29
cg09067559	MLPH	2	0.00535422	0.00546626	0.44704	0.437636	128
cg03021377	RPRD1B	20	0.0354349	0.0360884	0.484773	0.519945	25
cg11898431		6	0.0259585	0.0259003	0.458237	0.462381	14
cg05477514	NKX2-6	8	0.0219681	0.0220088	0.471123	0.472228	80
cg01441025	NCALD	8	0.0635943	0.0635915	0.439326	0.445296	185
cg09068004	2024-03-03	5	0.0149544	0.0150668	0.471373	0.455208	147
cg03021417		16	0.00145989	0.00153743	0.454919	0.460493	55
cg09973284		12	0.0190231	0.0191304	0.457451	0.45397	93
cg05477517		6	0.0130584	0.0132141	0.450514	0.444862	125
cg10817669		6	0.00738221	0.00741927	0.43495	0.44643	55
cg01441113	SORBS2	4	0.00347945	0.00351791	0.735287	0.688068	2
cg05477823	TBX2	17	0.00363819	0.00368049	0.494297	0.484595	9
cg09068031	GALNTL4	11	0.338425	0.317175	0.755838	0.745371	416
cg08204044	RAB11B	19	0.00352867	0.00354657	0.452278	0.473064	12
cg06512815	PXK	3	0.0137166	0.0137716	0.459884	0.45657	171
cg09068128		5	0.0238578	0.0238986	0.49676	0.525634	103
cg10817916	CYB561	17	0.00280317	0.00283416	0.449961	0.469895	30
cg08204086		2	0.125749	0.126156	0.636421	0.633713	182
cg01441127	MR1	1	0.00102575	0.00115731	0.434726	0.460602	39
cg03021802	EPB49	8	0.073243	0.0733598	0.447904	0.431654	120
cg09068158	FAM159A	1	0.0331047	0.033111	0.471916	0.432588	128
cg04606773		10	0.00610205	0.0061413	0.465579	0.468992	12
cg11898486	LYPD5	19	0.00501437	0.005087	0.488852	0.492431	43
cg00673557	SFRS13B	6	0.00552289	0.00553995	0.44297	0.4645	101
cg10818160	DMRTB1	1	0.00928028	0.00936204	0.430166	0.430549	64
cg01441308	BIN1	2	0.0166542	0.0166659	0.523588	0.533706	34
cg09973381		11	0.0246268	0.0246672	0.53536	0.509907	11
cg08204159	CNOT3	19	0.00431022	0.00431677	0.621339	0.60719	2
cg09973416	KIAA0182	16	0.0224144	0.0225962	0.44736	0.45821	41
cg05478314	ACADS	12	0.00544749	0.00549745	0.529627	0.519452	2
cg04606861	GALNT9	12	0.0113424	0.0113925	0.377338	0.376847	214
cg05478330		15	0.0192866	0.0191429	0.46227	0.488823	186
cg08204162	PEBP4	8	0.0344094	0.0344491	0.463675	0.489992	76
cg03739832		4	0.222867	0.224283	0.555304	0.519004	518
cg12975790	BTBD17	17	0.0316958	0.0317006	0.558225	0.517068	32
cg05478348	CAPRIN2	12	0.00994471	0.00994085	0.471639	0.460674	41
cg01441359	TPI1	12	0.00239855	0.00242949	0.444484	0.443714	76
cg04606995	C7orf50	7	0.0159722	0.0159575	0.438114	0.455742	179
cg09068286	GFPT2	5	0.0690811	0.0694222	0.457998	0.444071	110
cg03022050	CUX1	7	0.00747364	0.0074674	0.446489	0.436841	14
cg11898688		4	0.00656525	0.00658069	0.461634	0.457991	42
cg12975830	RGL2	6	0.0172379	0.0172934	0.50404	0.492786	36
cg01441421	ELMO1	7	0.001	0.00108494	0.459479	0.457663	12
cg11898958		10	0.0281288	0.0281365	0.467475	0.456801	30
cg00673646	MS4A6A	11	0.00384195	0.00388322	0.457482	0.489627	16
cg04607100	CASP9	1	0.00169563	0.00173946	0.442118	0.46153	93
cg01441497	C3orf50	3	0.0158764	0.0159157	0.533224	0.526229	113
cg01441593	P4HB	17	0.101644	0.102424	0.560941	0.517893	350
cg04607131	HTR6	1	0.0654635	0.0656205	0.465731	0.462778	154
cg10818319	DECR1	8	0.0111133	0.0111483	0.43909	0.454308	215
cg06512885	SPIB	19	0.00880657	0.00880621	0.431421	0.462665	40
cg09068447	C15orf29	15	0.153362	0.14832	0.708656	0.688396	661
cg04607235	APOLD1	12	0.460764	0.460512	0.641894	0.67345	205
cg10818423		5	0.00374672	0.00372249	0.453237	0.448845	15
cg01441777	CSNK1E	22	0.086572	0.0872299	0.537659	0.519364	100
cg12976145	CTTNBP2	7	0.0147046	0.0147056	0.419206	0.451123	66
cg09068492	CALCA	11	0.00632464	0.00635376	0.488361	0.503532	27
cg03739877	P11	12	0.1012	0.101067	0.391228	0.418769	503
cg00673651		6	0.0733321	0.0732165	0.506238	0.529431	209
cg05478824	ASPSCR1	17	0.0618882	0.0617669	0.593353	0.595568	91
cg11899201	RASGEF1B	4	0.00318456	0.00323635	0.468393	0.494392	24
cg01441865	ZFYVE28	4	0.076409	0.0763356	0.390362	0.369006	84
cg12976178		7	0.0243641	0.0244771	0.546669	0.545047	329
cg01442064	EVC	4	0.0405132	0.0405271	0.481966	0.496518	73
cg08204714	JPH3	16	0.0214655	0.0215415	0.452422	0.467	101
cg01442068		17	0.0156543	0.0156384	0.448057	0.442124	185
cg03739955		6	0.0422083	0.0421342	0.492071	0.50795	136
cg03740162	DMRT2	9	0.00432732	0.00434946	0.615038	0.600124	4
cg11899535	WBSCR17	7	0.0265118	0.0265918	0.416576	0.456581	114
cg09973791	OCA2	15	0.0744992	0.0747163	0.422244	0.434113	298
cg03740221	SPG7	16	0.00101667	0.00120589	0.486624	0.497172	4
cg05479109		16	0.001	0.00104392	0.479437	0.494164	8
cg08204783	ZNF709	19	0.0470664	0.0471237	0.576881	0.583727	382
cg01442200	STK24	13	0.00523203	0.00529922	0.492102	0.496777	23
cg06512974	BCKDK	16	0.00150336	0.00156558	0.462812	0.457585	10
cg03740333	HBS1L	6	0.001	0.001	0.444915	0.475785	26
cg08204843	BDH1	3	0.021922	0.021916	0.475461	0.466716	11
cg04607372		5	0.00698463	0.00697593	0.432258	0.416563	53
cg08205099		8	0.001	0.00100126	0.407443	0.450537	59
cg09974016		14	0.0184742	0.0185605	0.386676	0.417035	48
cg01442531	LRRN1	3	0.0143541	0.0143666	0.417942	0.427957	115
cg03741348	FAM167B	1	0.00558764	0.0055847	0.465417	0.477645	13
cg10818446	ZDHHC2	8	0.0219434	0.0218234	0.329618	0.361063	41
cg01442550	SMOC2	6	0.0283747	0.0284007	0.436841	0.439848	131
cg09068520	SPATA22	17	0.0131454	0.0131598	0.417505	0.428617	289
cg03741406	BMP8B	1	0.0142297	0.0142341	0.490601	0.477087	38
cg00673730		8	0.00431182	0.00432996	0.459263	0.479796	64
cg09068759	JAKMIP3	10	0.0121208	0.0121431	0.502817	0.512672	16
cg05479416	CACNA1H	16	0.109179	0.109385	0.601722	0.620595	104
cg01442843	RASSF5	1	0.234097	0.234214	0.563398	0.542095	170
cg06513075	NAT10	11	0.00414316	0.00418708	0.464217	0.468768	132
cg11899596	NFKBIL2	8	0.0505771	0.050944	0.608133	0.585885	204
cg10818566	TTC7A	2	0.405351	0.404382	0.604396	0.630595	341
cg01442943	TREML2P	6	0.0061847	0.00630945	0.434693	0.440536	68
cg00673963	RTCD1	1	0.00441076	0.00444409	0.440586	0.44295	78
cg05479556	EXOC3	5	0.0919505	0.0921131	0.617131	0.600025	398
cg11900120	PTPRN2	7	0.0337258	0.0338301	0.556126	0.530623	59
cg01443166		10	0.00960705	0.00981709	0.436537	0.442125	251
cg12976394		12	0.0326266	0.0329258	0.446527	0.449087	159
cg08205639	C5orf39	5	0.00986877	0.00994462	0.409248	0.434762	143
cg04607442		13	0.038534	0.038644	0.503449	0.507153	163
cg03741619	TRPV3	17	0.0102747	0.0103653	0.528431	0.54244	22
cg08205714		13	0.0219619	0.0220435	0.466126	0.474806	271
cg09069072	TMEM51	1	0.577825	0.578264	0.654943	0.637727	360
cg00674024	TECPR2	14	0.0539042	0.0542167	0.451192	0.45953	199
cg10818781	PHB2	12	0.0705227	0.0706885	0.469571	0.498796	81
cg03741653	BMP1	8	0.210384	0.211208	0.528607	0.495601	252
cg06513139	UBXN6	19	0.0454433	0.0456736	0.465061	0.498945	81
cg09069138	LMX1A	1	0.00690138	0.00691425	0.471877	0.433518	16
cg03023089		22	0.136051	0.136408	0.439138	0.422227	241
cg01443426	H1F0	22	0.0993016	0.0989587	0.468439	0.492456	211
cg03742003	SLIT2	4	0.00390197	0.00386997	0.485241	0.494946	36
cg01443452	GAPDHS	19	0.283608	0.283286	0.491261	0.512034	207
cg03023465		11	0.00426877	0.0042729	0.518692	0.527603	5
cg05480260	MTHFSD	16	0.00384531	0.00385944	0.445379	0.437232	18
cg03742132	LIN7A	12	0.0452867	0.0453658	0.378732	0.411274	190
cg05480350	MIR1205	8	0.140528	0.140217	0.363077	0.337204	269
cg00674304	POMC	2	0.00507672	0.00513339	0.461821	0.472649	53
cg03742238	PHOX2B	4	0.0153032	0.0152709	0.454567	0.42529	128
cg06513247	2024-09-09	17	0.0138135	0.0137759	0.393863	0.385992	51
cg08206079	ACOX3	4	0.0484829	0.0484035	0.407216	0.433584	359
cg00674365	ZNF471	19	0.0100177	0.0100755	0.437346	0.453065	44
cg09069193	PRR16	5	0.0251449	0.0253015	0.456984	0.441098	371
cg08206092	SYT17	16	0.113958	0.11471	0.548584	0.54394	46
cg00674415	HAGH	16	0.00264102	0.00267043	0.565024	0.574926	2
cg08206098		4	0.00441968	0.00443838	0.527686	0.53094	24
cg09069229	SDCCAG8	1	0.00514686	0.00515245	0.469126	0.490998	52
cg03023935	NPFFR1	10	0.00552154	0.00557534	0.427194	0.448047	47
cg09069257		12	0.00927265	0.00928566	0.508459	0.48887	36
cg05480370	SPOCK1	5	0.156315	0.156379	0.391953	0.375707	339
cg00674628		14	0.0280485	0.0281486	0.461749	0.459838	103
cg10818986	OR2T8	1	0.0122384	0.0122976	0.47542	0.495544	77
cg03024212		19	0.200843	0.20083	0.398532	0.397651	313
cg09069290		22	0.0298146	0.029771	0.452199	0.463678	55
cg09974304	UBE2I	16	0.249319	0.250079	0.563993	0.577745	502
cg01443467		2	0.125712	0.125465	0.464041	0.484187	230
cg10819259	ACTN2	1	0.00644463	0.00651612	0.478119	0.465624	11
cg03742629		1	0.0405769	0.0409339	0.457755	0.451828	199
cg01443630	CLCN7	16	0.108179	0.10801	0.440768	0.404355	153
cg01443852	KRT71	12	0.011212	0.0113511	0.559325	0.530227	23
cg05480377	ONECUT2	18	0.0696828	0.0696753	0.492394	0.513127	185
cg09974661	COLEC11	2	0.534433	0.534759	0.489734	0.507637	194
cg05480453	PODN	1	0.224781	0.22659	0.774822	0.764955	989
cg09069499	PPP2R2A	8	0.001	0.00103202	0.480831	0.479686	6
cg11900393	NINJ2	12	0.190115	0.189868	0.675776	0.675469	137
cg08206267	FCHO1	19	0.0053176	0.005311	0.432469	0.428745	112
cg03742642	GOLGA3	12	0.00862606	0.00867404	0.463776	0.454696	83
cg03024478	UNC5C	4	0.0203802	0.0203431	0.414424	0.429608	162
cg01444051		8	0.0175761	0.0175819	0.479892	0.486394	48
cg03024678	GUCY2D	17	0.0125135	0.0125898	0.471162	0.483286	118
cg12976883	SP140	2	0.191509	0.19158	0.460382	0.475604	476
cg03024720		8	0.00643562	0.0063886	0.470224	0.477964	22
cg03024742	HTR5A	7	0.0511949	0.051505	0.439543	0.461426	190
cg09069800		2	0.00775563	0.00773942	0.483428	0.491153	20
cg03742705	ATAD3B	1	0.0601073	0.0602119	0.570007	0.551339	133
cg01444149		8	0.00387565	0.00385632	0.451225	0.467251	17
cg12977328	MAPK8IP1	11	0.0349268	0.0349013	0.536045	0.524476	71
cg08206308	NCOR1	17	0.0497546	0.0468255	0.487847	0.455677	292
cg09974772	GMDS	6	0.00781278	0.00788615	0.469999	0.47334	49
cg09069900	F10	13	0.139346	0.138769	0.602933	0.601184	147
cg03742729	POLE	12	0.158239	0.157895	0.536666	0.548751	648
cg03024791		11	0.136748	0.136393	0.585316	0.595843	367
cg04607844		1	0.0067139	0.00670037	0.439392	0.440699	108
cg12977447		12	0.0118512	0.0119091	0.461209	0.460327	128
cg05480883	ITIH5	10	0.00851681	0.00857161	0.486737	0.515195	20
cg03743037	AGBL3	7	0.0103984	0.0104219	0.473104	0.477505	33
cg12977548	DHX15	4	0.0480181	0.0480282	0.466183	0.487615	75
cg04607865		7	0.0184202	0.0185297	0.425479	0.418407	76
cg10819350	ATG4D	19	0.0176453	0.0176166	0.457367	0.456087	81
cg08206657	FAM107B	10	0.0779432	0.078186	0.50875	0.482131	173
cg12977772		5	0.0426739	0.0426903	0.558806	0.560994	122
cg03024860	VAV2	9	0.090103	0.0902214	0.422004	0.454127	256
cg01444397	PER3	1	0.0928562	0.0933108	0.533681	0.522439	353
cg09975093	MAML2	11	0.001	0.00101569	0.436011	0.4441	58
cg12977791	PRKG2	4	0.0270634	0.0271688	0.48603	0.505547	155
cg04608177	C20orf95	20	0.0642973	0.064251	0.363443	0.343436	132
cg05481579	BAIAP2	17	0.17961	0.179904	0.504222	0.540651	105
cg00674995	DGKH	13	0.0568478	0.0569027	0.409235	0.409162	309
cg03743214	ACTR1B	2	0.129442	0.128097	0.64901	0.666124	202
cg05481929	POLR2C	16	0.029705	0.0296791	0.430508	0.460622	126
cg00675037		8	0.0803589	0.0805641	0.457978	0.479972	162
cg03025082	OR7G3	19	0.0117676	0.0118206	0.464236	0.465295	43
cg10819420	GBX2	2	0.0161766	0.0161942	0.447045	0.472428	42
cg03025135	ABHD2	15	0.0353533	0.0354517	0.44486	0.478975	92
cg03025337	ZNF470	19	0.0879024	0.0878395	0.469291	0.487692	282
cg05482066		8	0.348726	0.349267	0.603755	0.593815	658
cg10819493	PPFIA1	11	0.00677119	0.00681894	0.458762	0.451968	23
cg12977942	FLJ42709	5	0.0107425	0.0108096	0.485125	0.450545	59
cg12978040	SAPS1	19	0.106651	0.106854	0.492585	0.499343	55
cg09070191		2	0.0070949	0.00710927	0.306691	0.352582	276
cg03025413		8	0.00324876	0.00326461	0.444867	0.440083	44
cg12978105		14	0.00284207	0.00283213	0.489887	0.483218	12
cg03025641		16	0.212226	0.212236	0.640916	0.643963	175
cg09070378	NDUFS2	1	0.128243	0.128418	0.386069	0.389242	277
cg00675600	TERT	5	0.0498583	0.0501039	0.401202	0.409692	83
cg09070522	REST	4	0.001	0.001	0.415497	0.430458	15
cg00675650	NCEH1	3	0.00477319	0.00476734	0.767893	0.712345	2
cg01444413	POGZ	1	0.01153	0.0115562	0.457564	0.447125	86
cg03743580		4	0.0956746	0.0957835	0.389015	0.400956	339
cg09975715	MYH10	17	0.0279012	0.0279548	0.440573	0.438462	156
cg03025830	FGF17	8	0.124699	0.124815	0.450883	0.452855	233
cg00675721		19	0.0392846	0.0394167	0.515905	0.494123	46
cg03743584	PRAP1	10	0.0465817	0.0468118	0.518656	0.516164	142
cg03026004	ARHGAP28	18	0.0121674	0.0123321	0.446517	0.480922	99
cg09975804	DHRS1	14	0.0051879	0.0052629	0.460562	0.464428	41
cg03026119		11	0.0346731	0.0349813	0.554693	0.564942	260
cg00675843	ACTR1B	2	0.0104722	0.0104579	0.493398	0.50495	28
cg12978214	NCAM1	11	0.034308	0.0342935	0.398477	0.41782	113
cg09975867	PAX7	1	0.0167549	0.0167608	0.413112	0.435193	28
cg06513673		1	0.0278985	0.0284161	0.488476	0.484425	56
cg12978253	C10orf91	10	0.0204682	0.0206272	0.452811	0.468652	72
cg08207170		16	0.0111894	0.0112656	0.446208	0.463877	164
cg12978275	CD80	3	0.00572267	0.00575561	0.476771	0.481982	93
cg11901248		5	0.0293837	0.0294198	0.53491	0.522641	113
cg03026306	CABYR	18	0.0156663	0.0157044	0.486467	0.489187	50
cg12978308	NEIL1	15	0.0203563	0.0204524	0.49427	0.479465	160
cg03743605	TOR3A	1	0.0365484	0.0358179	0.670365	0.648698	161
cg08207566		4	0.00108741	0.00120473	0.450488	0.454933	70
cg12978433	CYP24A1	20	0.119447	0.119598	0.450659	0.493161	76
cg00675878	BCR	22	0.195413	0.196758	0.659112	0.650366	592
cg05482502	PTPRN2	7	0.00378428	0.00380246	0.479148	0.518945	36
cg01444487	CHST8	19	0.0548744	0.0547316	0.482458	0.464972	47
cg04608582		1	0.011923	0.0120507	0.450209	0.461341	109
cg03026462	FOXA1	14	0.0110321	0.0110993	0.457758	0.472727	52
cg11901362	ADI1	2	0.001	0.00116168	0.47004	0.47074	30
cg00676085	KRT72	12	0.0339344	0.0340182	0.435465	0.44785	142
cg04608722	CELSR1	22	0.035729	0.0357882	0.412242	0.451114	28
cg00676224		11	0.0210278	0.0211346	0.381697	0.430272	113
cg05482864	CNOT10	3	0.232236	0.232403	0.545294	0.550965	373
cg06513960		1	0.00583216	0.00582047	0.469941	0.471752	14
cg05482942		10	0.0272865	0.0271865	0.425159	0.465751	84
cg08207871	UNC84A	7	0.0212952	0.0212902	0.490086	0.5186	124
cg05482956		11	0.040116	0.0402609	0.497422	0.481189	227
cg09071155	EVX1	7	0.0236114	0.0236676	0.448434	0.47491	93
cg03026611	TGDS	13	0.0157645	0.0158771	0.481058	0.511003	23
cg01444541	TMEM86A	11	0.0606784	0.0605852	0.480027	0.469072	58
cg10819495	PI15	8	0.00852852	0.00860999	0.496033	0.518925	20
cg09071239		20	0.00186357	0.00189035	0.460661	0.464708	15
cg12979844	SIAH3	13	0.135357	0.135389	0.446765	0.442379	307
cg06513979	DIP2C	10	0.0152215	0.0154368	0.491825	0.492106	77
cg09071294	ALKBH2	12	0.0130503	0.0131476	0.49132	0.51391	30
cg08208133	HTR3A	11	0.180144	0.18048	0.530683	0.514493	218
cg03027227	CTNNA2	2	0.00997382	0.0100326	0.425984	0.449252	38
cg06514003	KCNH4	17	0.0631497	0.06309	0.441114	0.42547	158
cg05483021		8	0.00916527	0.00919387	0.440568	0.443667	324
cg10819708	SEMA4B	15	0.139372	0.137584	0.548578	0.52712	466
cg03743753	MTHFSD	16	0.00392105	0.0039856	0.587763	0.565406	2
cg12980692	SYT3	19	0.00638541	0.00641319	0.472485	0.469008	21
cg09976287		6	0.00113846	0.00124426	0.450144	0.465875	90
cg08208317		8	0.069763	0.0703758	0.770836	0.749017	637
cg09071762	DPPA5	6	0.0832546	0.0833818	0.537529	0.535893	244
cg03027239	ZBTB47	3	0.04344	0.0446687	0.721096	0.700241	430
cg12980830	TEAD1	11	0.00353573	0.0035779	0.456259	0.49653	40
cg03744043		18	0.0503058	0.0503332	0.492519	0.510241	94
cg10819733		22	0.0420471	0.0435197	0.724712	0.714152	241
cg04608855		19	0.184635	0.186907	0.664546	0.645204	331
cg09976445	PELI1	2	0.00339206	0.00341824	0.48514	0.492488	9
cg08208460	NCCRP1	19	0.00892628	0.00898878	0.387479	0.415178	57
cg01444578	ADAMTS1	21	0.267359	0.267196	0.338462	0.364832	170
cg12981137	MGMT	10	0.0340942	0.0336198	0.436419	0.478513	120
cg10820158	TMEM100	17	0.0216605	0.0217635	0.43331	0.452425	111
cg00676360	DEFB133	6	0.0201017	0.0200756	0.430158	0.413371	72
cg09071834		2	0.259658	0.259786	0.468772	0.489672	202
cg01444579	CA5A	16	0.113345	0.113747	0.446149	0.428089	266
cg08209104	MYH7	14	0.00976346	0.00991036	0.475285	0.463027	37
cg09071896	SH3BP4	2	0.214024	0.214428	0.557668	0.545586	235
cg10820376	SETD1B	12	0.0038622	0.00388826	0.441793	0.447915	38
cg06515144	NPHS2	1	0.0143331	0.0143888	0.432745	0.424929	373
cg05483125		16	0.00540699	0.00544835	0.436501	0.430799	232
cg11901929	CCDC77	12	0.224891	0.226045	0.67709	0.661872	312
cg08209388	HDLBP	2	0.00223709	0.00226435	0.608754	0.600953	2
cg06515159	OLIG2	21	0.015672	0.0157038	0.438539	0.40346	45
cg04608933	KCNQ1	11	0.0296837	0.0297614	0.387849	0.427055	37
cg00676602	PQLC3	2	0.150383	0.150432	0.503292	0.543539	397
cg06515328		6	0.169981	0.170016	0.40513	0.426953	162
cg10820551	C22orf9	22	0.108809	0.108888	0.570569	0.582738	205
cg05483176		7	0.0551794	0.0512947	0.408804	0.460095	826
cg11902180	ARHGEF10	8	0.0501979	0.0495537	0.498964	0.534333	87
cg10820715	SMYD2	1	0.00701921	0.00701972	0.405874	0.42358	72
cg09976893	EIF3H	8	0.00178069	0.00182995	0.491078	0.51788	47
cg09072216	SPG20	13	0.0776747	0.0783531	0.568119	0.5498	737
cg12981843	HAGHL	16	0.00237259	0.00244848	0.504347	0.478767	4
cg08209614	LOC643387	2	0.0563408	0.0564061	0.361942	0.393202	150
cg03027244		15	0.180309	0.17991	0.504686	0.521053	315
cg09072322	C10orf18	10	0.0237461	0.0240486	0.434361	0.423319	266
cg06515732	CAND1	12	0.0100021	0.0100322	0.446287	0.450535	51
cg11902408	FGD5	3	0.00237922	0.00240762	0.582234	0.566078	3
cg04609126	RHOB	2	0.0015807	0.00168356	0.437168	0.470573	12
cg11902458	KCNN3	1	0.0143285	0.0143937	0.46747	0.482386	84
cg12982277	SDC1	2	0.00393022	0.00398719	0.45737	0.459406	20
cg08209691	LY6D	8	0.028617	0.0285593	0.436042	0.451657	190
cg03745160	ANKLE1	19	0.180159	0.179676	0.750072	0.725752	338
cg09072576	GNB1L	22	0.0180236	0.0179793	0.440751	0.445382	32
cg00676711		8	0.0206962	0.0207089	0.438668	0.437208	76
cg11902543		2	0.0617283	0.0616031	0.428941	0.42424	66
cg10820926	PRKD1	14	0.00660474	0.00663461	0.468755	0.461027	23
cg09072634	MAD2L2	1	0.0811688	0.0807396	0.411559	0.43182	39
cg10820936	MREG	2	0.0184147	0.018586	0.467804	0.468917	49
cg00676728	ARMS2	10	0.0892872	0.0894991	0.544679	0.567583	160
cg00676801	STAT1	2	0.0113565	0.0114069	0.4215	0.451181	16
cg10820988	HIAT1	1	0.00859412	0.00869905	0.439952	0.456518	101
cg06515745		7	0.0117193	0.0116741	0.389373	0.38914	108
cg09976989	ERGIC2	12	0.0132353	0.0133106	0.411361	0.405014	152
cg06516124	WT1	11	0.0539644	0.053917	0.414709	0.39848	395
cg10821050	SHH	7	0.00689834	0.00683861	0.600709	0.575704	2
cg00676833		10	0.106002	0.106361	0.541011	0.531492	415
cg09072870	PARD6B	20	0.150153	0.150658	0.565589	0.564166	187
cg09977288	GRIN2B	12	0.00485715	0.00490836	0.446693	0.423466	26
cg04609245	LIMCH1	4	0.0224435	0.022441	0.488765	0.463808	40
cg09073059	SSU72	1	0.0134585	0.013432	0.493414	0.491071	45
cg01445100	BANP	16	0.00308289	0.00309076	0.449195	0.448509	37
cg04609482	SOCS1	16	0.0575895	0.0577098	0.446202	0.44926	232
cg03028061		8	0.126762	0.127306	0.60976	0.584287	299
cg03745383	ACCN1	17	0.142364	0.142213	0.301104	0.298207	114
cg01445411	SNTG2	2	0.0442176	0.044111	0.545615	0.552199	268
cg01445479	ACOT11	1	0.0354032	0.0354478	0.421231	0.417447	35
cg05483505		11	0.00429291	0.00434502	0.444515	0.432382	54
cg06516150	ACACB	12	0.0537573	0.0537056	0.509471	0.506868	116
cg04609576	MEGF10	5	0.00913128	0.00917588	0.584257	0.569741	5
cg09073398	SLIT3	5	0.00149167	0.00152821	0.465564	0.477992	13
cg03745386	ERGIC2	12	0.0245411	0.0245511	0.412312	0.422202	319
cg11902641		6	0.250021	0.249975	0.538044	0.5634	130
cg09977361	TRIM29	11	0.0149465	0.0149939	0.469254	0.455609	62
cg01445659	MRPL34	19	0.250912	0.251167	0.683759	0.652321	363
cg03745555	NACA2	17	0.0426762	0.0428674	0.532893	0.526766	5
cg09073443		8	0.00276068	0.00282246	0.467608	0.474818	16
cg05483559	ADARB2	10	0.0545517	0.0546888	0.7199	0.686131	83
cg09073539	PAX2	10	0.042596	0.0424251	0.427609	0.435571	57
cg11902728	MAG	19	0.0972566	0.0972292	0.361045	0.357574	85
cg03745604		15	0.0246823	0.0248451	0.44579	0.436301	245
cg12982374	FGFR4	5	0.125585	0.125482	0.539588	0.574433	321
cg01445793	CAMKK1	17	0.213342	0.214051	0.634971	0.625396	49
cg00676925	RAB11FIP3	16	0.237773	0.238119	0.585762	0.564294	467
cg09977718	RPTOR	17	0.29983	0.300164	0.516312	0.518889	429
cg03028236	IGDCC3	15	0.15658	0.156758	0.532186	0.538015	85
cg04609694		6	0.112491	0.112376	0.418342	0.41963	62
cg01445838	PLAGL1	6	0.0971588	0.0973401	0.524241	0.527684	172
cg11902777	AHRR	5	0.115867	0.115993	0.483795	0.475558	446
cg00676960	SLC38A10	17	0.0174961	0.0174561	0.448114	0.461327	46
cg01446100	HDAC4	2	0.0112782	0.0112956	0.472402	0.476738	12
cg09977847	XRCC5	2	0.182028	0.182088	0.529817	0.533489	249
cg06516720	GMPR	6	0.0606351	0.0608546	0.467358	0.463079	87
cg05483571		17	0.117901	0.117603	0.505461	0.486365	83
cg04609841	SDK1	7	0.00741924	0.00737781	0.430324	0.443682	29
cg10821830	CTNNA2	2	0.0282478	0.0281141	0.450499	0.416744	73
cg01446217	ERMP1	9	0.0878439	0.0880359	0.515019	0.506161	342
cg08210474	PGCP	8	0.0166449	0.0166481	0.452654	0.438239	36
cg12983089	OR2AT4	11	0.00792763	0.00793306	0.43424	0.437285	85
cg01446350		16	0.0209366	0.0209059	0.505928	0.492542	27
cg05483875		7	0.00433496	0.00438268	0.469683	0.492136	26
cg01446477	PHACTR4	1	0.00699588	0.00693265	0.532268	0.529254	4
cg06516800	BCL2L12	19	0.001	0.00103196	0.450591	0.422731	20
cg00676988		4	0.00803757	0.00810416	0.463022	0.447168	26
cg10821845	LY6H	8	0.0634483	0.0634401	0.452141	0.458894	140
cg03745912	SFXN4	10	0.0897453	0.08963	0.487977	0.490254	139
cg06516947	ARHGAP8	22	0.148347	0.14895	0.672331	0.644771	155
cg11902863		2	0.0110746	0.0113502	0.526067	0.524915	48
cg08210506	TSHR	14	0.00896954	0.00892504	0.482138	0.454229	33
cg01446515	GJB6	13	0.246464	0.246012	0.671265	0.677607	251
cg06516956		1	0.00430819	0.0043093	0.437789	0.434675	70
cg04609912	WWOX	16	0.160844	0.160819	0.460963	0.486295	638
cg03746015	CLEC16A	16	0.0421789	0.0421312	0.417235	0.444422	123
cg09073701	NOTCH1	9	0.519359	0.518954	0.576917	0.603551	263
cg05484093		3	0.0238873	0.0238736	0.419799	0.421634	188
cg03028337	CCDC85A	2	0.0854935	0.0813077	0.598644	0.57397	769
cg01446612	BRI3BP	12	0.0067588	0.00677995	0.461504	0.46318	12
cg05484352		7	0.00502211	0.00489958	0.468024	0.479479	96
cg10821964	EIF2AK4	15	0.0220845	0.0222366	0.500046	0.491387	111
cg12983285	PTK6	20	0.0269313	0.027187	0.536993	0.511571	35
cg09978023	RGS13	1	0.17491	0.17493	0.566451	0.556162	297
cg06517360	C20orf151	20	0.118194	0.117408	0.609355	0.607903	311
cg10822038		7	0.00322239	0.00326393	0.678939	0.640176	2
cg01446614	RBM19	12	0.0996592	0.099829	0.473304	0.490581	203
cg06517429	CASP7	10	0.0056563	0.0056703	0.374634	0.400526	326
cg12983394	EDNRB	13	0.0119077	0.012118	0.424263	0.457795	22
cg06517489	SLC17A6	11	0.0144802	0.0144513	0.50625	0.517748	13
cg01446620		3	0.0147645	0.0147571	0.44041	0.432945	71
cg05484394	RFPL3S	22	0.0192126	0.0193377	0.484944	0.477599	102
cg11902934		5	0.0291196	0.0291625	0.473145	0.491574	74
cg08210681		11	0.00469516	0.0047095	0.438074	0.451666	22
cg01446627	ADARB2	10	0.230709	0.230841	0.583899	0.575489	197
cg03028769	CDH23	10	0.00467367	0.00469745	0.444558	0.461976	31
cg06517798	ATP1A4	1	0.00366425	0.00367818	0.492245	0.483594	3
cg03746136	SNAR-H	2	0.283534	0.283852	0.473477	0.48515	181
cg00677195	ITIH5	10	0.214221	0.210247	0.610025	0.610922	527
cg03029127	KATNB1	16	0.0250535	0.0251364	0.480139	0.474088	38
cg06518251	ALDH3B1	11	0.0419471	0.0419767	0.476785	0.506804	121
cg12983578		17	0.0781438	0.0781251	0.558801	0.550637	180
cg03029175	NAP1L4	11	0.00745816	0.00750036	0.467713	0.477351	76
cg04609952	MYCN	2	0.251859	0.253101	0.488313	0.474917	377
cg10822352	FRMD4A	10	0.0140396	0.0141035	0.504595	0.506402	37
cg04610224	LAYN	11	0.00546292	0.00552621	0.451819	0.464915	13
cg11903133	ZFP64	20	0.0479971	0.0482701	0.545307	0.529754	153
cg06518271	ADH6	4	0.0321981	0.0314855	0.509194	0.514365	512
cg10823709	AKAP8	19	0.001	0.00103914	0.451552	0.466165	50
cg12983741	RPS6KA2	6	0.0110619	0.0111043	0.453357	0.432643	280
cg08210688	OTX1	2	0.00162356	0.00173816	0.500278	0.469487	4
cg12983839	SPPL2B	19	0.14903	0.150039	0.647412	0.619569	190
cg04610274	TSKU	11	0.204823	0.204649	0.461641	0.460341	489
cg12983971	C22orf9	22	0.0414554	0.0414508	0.48147	0.479002	78
cg08211028		10	0.00836006	0.00845881	0.475352	0.497392	120
cg09073799	MEX3B	15	0.0473865	0.0475074	0.424784	0.428544	251
cg06518327		7	0.214599	0.214276	0.704318	0.69237	234
cg03746590	DCTN6	8	0.00346549	0.00357924	0.445307	0.420624	52
cg12984036	ZNF536	19	0.0207629	0.0208059	0.414055	0.425999	49
cg01446894	PAX1	20	0.00157984	0.00160657	0.419717	0.423792	98
cg04610589	PPP2R1A	19	0.028323	0.0284069	0.454095	0.442649	47
cg08211091	NAT8L	4	0.00280058	0.00282082	0.439255	0.455964	143
cg03746765		17	0.0154836	0.0155319	0.534121	0.529146	15
cg09978533		22	0.0129401	0.0128103	0.539735	0.546771	20
cg11903177	MED9	17	0.00252951	0.00255296	0.455043	0.464713	24
cg05484505		10	0.00560639	0.00564368	0.454846	0.45877	37
cg01446950	EPHA4	2	0.0186882	0.0187772	0.400901	0.407577	58
cg08211145	CACNA2D1	7	0.001	0.00111323	0.46051	0.467836	9
cg03746823	FAM13C	10	0.00777131	0.00777966	0.45189	0.456159	137
cg11903920	TCERG1L	10	0.0251043	0.0252092	0.355247	0.417873	52
cg09074223		1	0.00857036	0.00894124	0.616681	0.598035	75
cg08211301		16	0.00278251	0.00280987	0.481509	0.461119	24
cg03746851	KCNJ12	17	0.00876694	0.00888616	0.473775	0.471269	25
cg01446963	MRPL28	16	0.552727	0.566077	0.703642	0.66682	409
cg11904056	NR2F1	5	0.00370403	0.00366496	0.540125	0.532326	4
cg09074338	SHANK2	11	0.00333277	0.00339524	0.521347	0.511782	4
cg09074468	CDK20	9	0.0114466	0.0114571	0.492379	0.520424	54
cg04610636		1	0.0287657	0.0289571	0.472146	0.46451	227
cg10824354		17	0.013929	0.0138616	0.539528	0.533816	270
cg01447096		1	0.0179824	0.0181688	0.557319	0.568276	17
cg08211704		8	0.0143016	0.0143949	0.572093	0.564372	30
cg06518708		1	0.00932263	0.00943641	0.443435	0.431497	102
cg11904266	C8orf73	8	0.0960047	0.0957851	0.53516	0.569114	298
cg01447112		7	0.0274937	0.0276781	0.506515	0.49359	50
cg03029734		6	0.00394749	0.00398005	0.443844	0.474839	183
cg12984223	SEC31A	4	0.001	0.00100037	0.443308	0.433049	10
cg11904590	TPST1	7	0.00640972	0.00649707	0.535346	0.531948	6
cg09075268	CACNA1H	16	0.3539	0.354329	0.636774	0.631525	161
cg08211972	EAPP	14	0.001	0.00109749	0.437037	0.451767	61
cg03029752	NLRX1	11	0.0253711	0.0254134	0.472541	0.497847	1
cg08212128		3	0.0818611	0.0822509	0.33588	0.359948	64
cg12984349	INTS1	7	0.0264049	0.0263312	0.57902	0.578084	103
cg03030267	GNASAS	20	0.119888	0.12001	0.376131	0.42148	261
cg09075515	XKR4	8	0.0568246	0.0571678	0.48661	0.477648	275
cg05485060	CTNNAL1	9	0.0143011	0.0143355	0.452993	0.439585	156
cg03746976	C16orf57	16	0.0103012	0.0102555	0.553763	0.565233	7
cg04610718	ASCL1	12	0.00683506	0.00688275	0.456913	0.437221	101
cg00677334		16	0.033703	0.0336348	0.477882	0.476474	294
cg12984635	ETHE1	19	0.126609	0.126648	0.585577	0.577669	200
cg09075522		1	0.16377	0.164061	0.455005	0.455577	305
cg03747030	PIP5K1C	19	0.0110033	0.0110748	0.451684	0.439122	40
cg01447185	SRD5A3	4	0.0940525	0.0915093	0.551576	0.53754	546
cg05485062	SERPINA12	14	0.0493259	0.049524	0.328192	0.383494	56
cg10824503	TSPAN9	12	0.0944257	0.0943027	0.39602	0.389529	206
cg12984636	OR13D1	9	0.0735903	0.0740067	0.69397	0.689543	865
cg05485137	MKX	10	0.0207921	0.0208899	0.439772	0.457163	97
cg06518763	TMEM88	17	0.0131097	0.0131241	0.461118	0.501948	100
cg03747304	NCOR2	12	0.086733	0.0866956	0.559046	0.553195	78
cg01447254	ANO9	11	0.0284058	0.0285865	0.516044	0.526358	158
cg03030419	LRRFIP1	2	0.0034803	0.00350007	0.464317	0.488679	32
cg11904978	MMP17	12	0.0740142	0.0743192	0.424331	0.432381	172
cg11905007	CADPS	3	0.0317569	0.0318424	0.530529	0.514479	26
cg04610985		8	0.0108869	0.0109256	0.463912	0.458905	84
cg09075610	MAPK8IP1	11	0.0922512	0.0920363	0.521389	0.540587	181
cg00677479		2	0.0131835	0.0131433	0.612493	0.57601	11
cg12984877	ZNF827	4	0.0145402	0.0146112	0.438963	0.449889	51
cg08212230	CDC20B	5	0.011209	0.0111883	0.461793	0.491517	488
cg04611087	HEATR2	7	0.00234318	0.00239516	0.449617	0.46994	97
cg10824810	IRX5	16	0.0126104	0.0128867	0.455076	0.469874	123
cg03747342	TCF25	16	0.0185333	0.0184664	0.445534	0.459287	150
cg05485379		3	0.00582523	0.00584148	0.518413	0.509483	16
cg04611161		16	0.0220547	0.0222089	0.50993	0.521433	80
cg06518781		19	0.0296267	0.0288673	0.615809	0.616498	450
cg09979356	ERN2	16	0.00856021	0.00859335	0.486735	0.494517	10
cg03030426		17	0.0654343	0.0656953	0.555661	0.529997	186
cg09979641	KNDC1	10	0.00730707	0.00762687	0.552564	0.528013	79
cg08212266	CUX1	7	0.0433729	0.0434581	0.437682	0.484445	62
cg05485462	CLDN9	16	0.221949	0.221995	0.505302	0.497268	265
cg01447344		1	0.00451661	0.00453499	0.46077	0.473511	27
cg11905488	CLEC12A	12	0.022872	0.0229858	0.508275	0.477103	140
cg09075743	MAD1L1	7	0.0169487	0.0169355	0.420379	0.428887	416
cg10824915	C1orf170	1	0.00917728	0.00933304	0.472315	0.446242	17
cg01447475		2	0.0851896	0.0851747	0.422508	0.45415	87
cg12984948		12	0.111024	0.110628	0.568713	0.577538	207
cg09979924		4	0.200363	0.200342	0.527235	0.55905	276
cg08212545		16	0.0647869	0.0651862	0.488899	0.463417	449
cg05485639		11	0.097496	0.0976506	0.535675	0.498205	135
cg00677866	GATA5	20	0.00489418	0.00496806	0.511947	0.535029	19
cg06518998		16	0.00450647	0.0045833	0.476793	0.487175	33
cg11905611	PLBD1	12	0.0586873	0.0585365	0.509547	0.513684	70
cg11905624	TPM4	19	0.0412991	0.041193	0.396142	0.373545	35
cg04611203	CPXM1	20	0.0211632	0.0213778	0.516839	0.531761	32
cg06519434	SCN5A	3	0.0897061	0.0898775	0.401131	0.416352	85
cg00678236		13	0.00888161	0.00894631	0.573803	0.53725	5
cg03747345	FCGBP	19	0.0449356	0.0444583	0.458389	0.502379	408
cg01447498	TSNAX-DISC1	1	0.010934	0.0110149	0.552658	0.522725	4
cg03747456	KRT80	12	0.00527508	0.00536053	0.497197	0.505903	32
cg11905850		8	0.0422703	0.0422922	0.441228	0.45956	341
cg04611218	MYT1L	2	0.0929682	0.0934568	0.599906	0.5667	305
cg09075788		13	0.0174801	0.0174648	0.462227	0.457182	214
cg03748310	KIAA1875	8	0.0262841	0.0263155	0.498811	0.491796	102
cg12985204	DSCAML1	11	0.184211	0.184488	0.586397	0.574287	108
cg11906021		17	0.0531648	0.0534035	0.398002	0.406847	131
cg09980384	PGS1	17	0.0681915	0.0681633	0.603804	0.597364	137
cg09076010	ARHGEF10L	1	0.114876	0.114695	0.48202	0.465814	129
cg10824972		6	0.0143521	0.0143601	0.460137	0.468456	23
cg03030984		10	0.0148961	0.0149429	0.521095	0.535917	41
cg04611395	FKBP4	12	0.0292301	0.0292473	0.408407	0.41522	86
cg03031009	SFTA1P	10	0.00534913	0.00541338	0.475937	0.437982	39
cg11906285		5	0.0142858	0.0143147	0.430457	0.449407	99
cg12986236		6	0.00587226	0.00591059	0.451555	0.447722	69
cg04611437	SEC31B	10	0.0304828	0.0305144	0.486592	0.485556	287
cg11906361	MYO1H	12	0.00176584	0.00179627	0.498822	0.517825	4
cg03031182	SLC19A1	21	0.0189032	0.0190113	0.468474	0.449734	48
cg12986453	FAM19A5	22	0.00292782	0.0029651	0.460492	0.477373	10
cg04611466		5	0.2552	0.255434	0.494565	0.506926	299
cg09980403	MAST1	19	0.109148	0.1092	0.520827	0.528758	201
cg06520296		8	0.0341671	0.0342723	0.468052	0.459451	194
cg09076123	NCF2	1	0.00815189	0.00819738	0.443308	0.464459	196
cg03031234	EXOC6	10	0.0159308	0.0173835	0.59211	0.559406	184
cg05485663	OSMR	5	0.0534285	0.0534188	0.496201	0.483889	88
cg08213398	SWAP70	11	0.00510755	0.00513787	0.435806	0.439947	172
cg03031609	SFMBT2	10	0.067341	0.0675217	0.389804	0.43726	63
cg03748476	DNASE1	16	0.00688994	0.00696224	0.459665	0.450202	24
cg03031672	CDH4	20	0.0609765	0.0609699	0.534442	0.521459	46
cg06520450	TP63	3	0.012285	0.0123456	0.42792	0.457988	169
cg12987403	NMNAT3	3	0.0310825	0.0311438	0.430143	0.444578	80
cg00678286		7	0.0072589	0.00733787	0.463098	0.479445	25
cg09076299		10	0.00100103	0.00115872	0.44854	0.477483	79
cg11906718	RNF19A	8	0.00592926	0.00596895	0.425564	0.428176	221
cg06520812	RTN2	19	0.0898042	0.0899409	0.507952	0.480403	205
cg08213444		5	0.0293777	0.0293849	0.526247	0.470501	33
cg00678668	SAMD4A	14	0.00712714	0.00715381	0.548915	0.539478	10
cg08213590		6	0.0649781	0.0649883	0.586332	0.585179	117
cg08213608		4	0.141642	0.141481	0.601892	0.605261	55
cg04611670	MEGF6	1	0.0350065	0.0349732	0.48181	0.471905	28
cg10825234		4	0.0452417	0.0434109	0.600821	0.610962	575
cg11906777	COX18	4	0.0233969	0.023496	0.521369	0.523582	100
cg12987910	GFRA4	20	0.0187091	0.0187297	0.566287	0.564924	20
cg09076334		13	0.00745838	0.0075807	0.437624	0.454555	96
cg12987911	C13orf36	13	0.0139251	0.0143582	0.481605	0.478022	17
cg06520821	MTG1	10	0.0048414	0.00492098	0.472512	0.475399	15
cg09981013	BANP	16	0.0340642	0.0341866	0.504209	0.511568	345
cg06520846	PPCS	1	0.0188977	0.0189376	0.413486	0.43596	308
cg03748499		8	0.0183837	0.0183229	0.468024	0.475427	31
cg10825315	TSHR	14	0.0193252	0.019529	0.43385	0.448459	357
cg06521025	RASAL1	12	0.032915	0.0330937	0.461555	0.473419	238
cg05485976		12	0.00305423	0.00308172	0.563253	0.535409	3
cg03031773	ATP5G1	17	0.0182251	0.0182548	0.420654	0.432036	308
cg01447660		2	0.0779144	0.0790108	0.459593	0.464936	390
cg11906792		11	0.001	0.001	0.451547	0.445731	18
cg08213792		16	0.257858	0.258462	0.37304	0.368083	338
cg01447748	EPS15	1	0.00222042	0.00229493	0.47514	0.478796	9
cg03031932	CMIP	16	0.0135367	0.0136002	0.431002	0.436905	60
cg06521145	MKNK2	19	0.0167037	0.0167889	0.568931	0.541261	7
cg09076337	TSHR	14	0.103386	0.105302	0.476819	0.483055	667
cg09981030		16	0.0528096	0.0527708	0.458128	0.459302	195
cg10825471	STK32C	10	0.15617	0.156578	0.52888	0.506133	280
cg11906825		2	0.019334	0.0194028	0.423236	0.444854	39
cg08214029	CCL18	17	0.021058	0.0211358	0.43436	0.43819	32
cg03748603		19	0.0852601	0.0853265	0.328081	0.358876	103
cg00678761		20	0.00965744	0.00966026	0.446253	0.446668	5
cg06521148	MS4A15	11	0.0911093	0.0909193	0.451589	0.44326	184
cg11906827	ABHD8	19	0.00801121	0.00809677	0.477797	0.481145	12
cg00678890	SLC12A5	20	0.00421676	0.00424323	0.562549	0.561703	4
cg05486035		16	0.22638	0.226639	0.382879	0.396775	292
cg09076584	FLJ25006	17	0.0190749	0.0192386	0.465856	0.476098	36
cg00678892		2	0.0647423	0.0648662	0.450826	0.487193	132
cg11907323		8	0.0262124	0.026249	0.482342	0.50647	148
cg01447831		7	0.0226661	0.0225818	0.521663	0.519911	14
cg00678938	HGC6.3	6	0.0128909	0.0128737	0.469807	0.495556	122
cg01447951	FBXL22	15	0.00688711	0.00690022	0.445481	0.473904	74
cg08214060	NTM	11	0.0235013	0.0235237	0.444228	0.464863	85
cg05486094	VAMP8	2	0.0309587	0.0310698	0.429929	0.456062	158
cg12988276		13	0.308135	0.307902	0.576159	0.578623	252
cg08214192	LEPREL1	3	0.0258481	0.0258357	0.436144	0.446814	25
cg01448115		12	0.374388	0.374716	0.454507	0.485228	178
cg00679184		14	0.00535439	0.00543073	0.451861	0.484546	186
cg11907477		6	0.0554042	0.055342	0.432171	0.447418	190
cg06521247	PRDM16	1	0.222681	0.222501	0.478974	0.480535	191
cg11907972	MICAL3	22	0.0477623	0.0478	0.465059	0.486846	133
cg06521280	C10orf55	10	0.0173015	0.0173156	0.456845	0.459137	121
cg11908041	PHACTR1	6	0.00281836	0.00281679	0.52027	0.528895	3
cg00679383	WHSC2	4	0.018482	0.0185288	0.449466	0.449534	41
cg01448544	RIMBP2	12	0.0100885	0.0101568	0.447944	0.486764	26
cg03032180	C3orf21	3	0.00469782	0.00470051	0.437137	0.457702	81
cg10825710	WNT5B	12	0.0317459	0.031844	0.463668	0.431814	103
cg09076650		7	0.0662523	0.066121	0.463603	0.456403	33
cg12988725	MCFD2	2	0.0249518	0.0249045	0.410432	0.380319	103
cg09981464	ZCCHC14	16	0.12924	0.129711	0.590356	0.57582	304
cg04611788	KNG1	3	0.028189	0.0279132	0.631888	0.626949	168
cg12988946	STARD13	13	0.0391089	0.0390634	0.437064	0.460744	196
cg08214329	IFT140	16	0.010175	0.0101693	0.463121	0.458496	121
cg11908124		6	0.00191818	0.00198516	0.344443	0.389385	358
cg09076720	GPR1	2	0.0232292	0.0232531	0.424088	0.439866	242
cg04611801	BZRAP1	17	0.00782805	0.00785003	0.459119	0.463311	71
cg08214423		11	0.0294271	0.0294832	0.407952	0.39818	170
cg12988996	PGM2	4	0.001	0.001	0.444172	0.455615	28
cg08214518	MAD1L1	7	0.00524095	0.00528983	0.464882	0.49276	102
cg12989041	TMEM181	6	0.00305653	0.0031013	0.444051	0.480724	42
cg01448944	TEAD3	6	0.00940877	0.00942886	0.455608	0.440977	36
cg03032443	MLLT1	19	0.0117088	0.0118625	0.600434	0.555454	41
cg01448947		5	0.00432535	0.00437017	0.509198	0.501879	36
cg11908291	FOLR1	11	0.0160607	0.0160019	0.578896	0.576843	7
cg11908570	KIAA0040	1	0.00264138	0.00266499	0.4449	0.450964	32
cg01449141	SCAND3	6	0.0250189	0.025325	0.577373	0.560981	47
cg00680014	TTL	2	0.0108625	0.0109469	0.471452	0.48369	49
cg06521347		8	0.0453463	0.0455048	0.499062	0.476479	101
cg11908762		8	0.00960778	0.00974183	0.466491	0.466005	50
cg03749154		1	0.0478711	0.0478328	0.421786	0.42057	66
cg10826200	CCDC94	19	0.2055	0.205155	0.552183	0.530895	166
cg11909587	SNX9	6	0.00457381	0.00460768	0.730108	0.698362	4
cg06521472	CBFA2T3	16	0.0156515	0.0158269	0.525067	0.507762	17
cg10826699	SHPK	17	0.003043	0.00309866	0.479772	0.497842	11
cg09076788	ITPRIPL2	16	0.0544397	0.0549342	0.480703	0.493837	16
cg01449168	EEPD1	7	0.0619843	0.0619351	0.379756	0.388013	206
cg12989057		13	0.0146775	0.0147135	0.485669	0.521969	37
cg01449341	KIR3DX1	19	0.0209179	0.020941	0.457667	0.444583	27
cg05486188	KCNIP2	10	0.00738102	0.00736125	0.471172	0.459442	58
cg06521544	ARHGEF3	3	0.0048311	0.00494145	0.487383	0.524366	9
cg04612055		6	0.00357004	0.00362302	0.463147	0.445797	24
cg01449425		3	0.132465	0.132415	0.4904	0.495284	145
cg10826702	ADARB2	10	0.0281312	0.0282586	0.439644	0.427983	109
cg01449677	USP36	17	0.017302	0.0173939	0.432011	0.467396	132
cg03032497		14	0.00545065	0.00551914	0.449455	0.492339	31
cg03749386	MLF1IP	4	0.00645443	0.00652202	0.457252	0.460682	40
cg00680277	TTC15	2	0.00203569	0.00211186	0.463658	0.513632	21
cg03032512	C1QTNF1	17	0.0200328	0.020153	0.544055	0.540763	63
cg11909748	ZNF578	19	0.0175865	0.0176307	0.478727	0.492497	65
cg09076927	ZDHHC14	6	0.0614644	0.0617937	0.478354	0.467151	112
cg01449704	QRICH2	17	0.00284163	0.00286971	0.473954	0.505144	24
cg08214584	KCNJ2	17	0.0186089	0.018832	0.519682	0.51728	175
cg01449715	RNASEH2B	13	0.00981854	0.00977346	0.456466	0.450683	14
cg03749915	LOC154822	7	0.00709662	0.00712409	0.449523	0.459354	81
cg12989104	N4BP1	16	0.0187002	0.0186125	0.471646	0.486407	280
cg08214693	SCRIB	8	0.142192	0.14248	0.631053	0.601183	118
cg03750061	PDZD8	10	0.0298229	0.0299364	0.488588	0.503139	26
cg09076960		10	0.0352469	0.0355149	0.506007	0.518571	36
cg12989128	GDAP1L1	20	0.153305	0.153009	0.514479	0.499109	91
cg03032552		4	0.0360982	0.0361492	0.634819	0.621311	197
cg12989217	SSPN	12	0.0231004	0.023211	0.390507	0.407081	118
cg04612198		11	0.00730397	0.00733934	0.463109	0.479069	26
cg00680875	PDLIM3	4	0.0296775	0.0298791	0.486159	0.484381	47
cg03750525	DYSFIP1	17	0.119979	0.120671	0.588701	0.587215	107
cg01449973		16	0.584963	0.584672	0.674687	0.66716	528
cg10827011	IDUA	4	0.00179142	0.00183782	0.446918	0.438402	18
cg09077126	NPFFR1	10	0.0183995	0.0185332	0.5028	0.512889	83
cg04612203	MAEA	4	0.152051	0.15388	0.636204	0.611781	489
cg11909989	EFR3A	8	0.00808871	0.00809441	0.433906	0.422408	38
cg12989342	CSMD1	8	0.0204672	0.020581	0.40975	0.434475	83
cg09077167	TFAP2C	20	0.0201995	0.0201647	0.476103	0.474547	65
cg05486260	FAM135B	8	0.431777	0.43157	0.663389	0.64348	147
cg12989344	HRAS	11	0.0488973	0.0490297	0.437166	0.445568	476
cg03032677	CDKN1A	6	0.11164	0.112289	0.678549	0.677767	621
cg09077319		11	0.163553	0.163667	0.493169	0.48795	317
cg05486606	RIMBP2	12	0.00211629	0.00214007	0.459937	0.488798	17
cg12989463	GAB1	4	0.00102845	0.00118188	0.450722	0.462072	15
cg06521562	JRK	8	0.234952	0.234577	0.566886	0.550301	375
cg10827485	GPR123	10	0.0114554	0.0114758	0.497514	0.467364	23
cg00681363	TAF2	8	0.00515428	0.00523237	0.460142	0.482149	52
cg11910759	ASGR2	17	0.00400417	0.00402339	0.559075	0.540064	7
cg08214927	CCDC88C	14	0.0455199	0.0457562	0.488338	0.516824	37
cg03032770	GPR56	16	0.0841391	0.0840836	0.489633	0.50273	62
cg09077332	SOLH	16	0.00346199	0.00350821	0.549431	0.551268	5
cg10827488	ZBTB16	11	0.001	0.00103525	0.491135	0.46538	5
cg11911399	SLC25A24	1	0.153519	0.153651	0.504277	0.498428	280
cg04612503	CCDC64B	16	0.240866	0.240993	0.412071	0.438491	215
cg09077443		11	0.134496	0.134715	0.597772	0.570205	200
cg05486810	C7orf50	7	0.0024686	0.0024886	0.597705	0.567759	2
cg06521597	SGTA	19	0.0382667	0.0380726	0.437763	0.433774	117
cg11911454		12	0.0439986	0.0440205	0.400839	0.445534	310
cg09077530	PRDM16	1	0.0124722	0.0124614	0.440882	0.442529	31
cg08214990	LMF1	16	0.0043608	0.00447425	0.462744	0.483607	22
cg09077862		5	0.001	0.00101611	0.488789	0.484407	4
cg11911679	CERKL	2	0.138781	0.137488	0.586359	0.573902	498
cg00681365	LPHN3	4	0.0367436	0.0366501	0.433164	0.42313	44
cg10827767	DRG1	22	0.00844405	0.00840142	0.585959	0.570889	9
cg12989574	GPC6	13	0.0348328	0.0350946	0.510402	0.489321	234
cg05486855		5	0.0815582	0.0817182	0.560892	0.571195	95
cg11911689	TM6SF2	19	0.0118497	0.0118397	0.438752	0.42284	194
cg09077934	APBA2	15	0.107377	0.107856	0.562473	0.562206	320
cg05486872	MYOM1	18	0.00780964	0.00775763	0.507215	0.480792	19
cg11911769	CUX1	7	0.00503407	0.00507458	0.423071	0.437207	187
cg09078081	AHRR	5	0.0825383	0.0830308	0.69111	0.655794	284
cg10827893	PROX1	1	0.00511136	0.00512483	0.470877	0.489979	11
cg11912202		21	0.00544158	0.00545045	0.427165	0.470342	28
cg03750909	SEPX1	16	0.0123741	0.0124034	0.495259	0.504713	8
cg11912215		2	0.0459842	0.0458404	0.499237	0.523061	149
cg08214995	HS3ST2	16	0.00968382	0.00990635	0.575838	0.593862	3
cg01450204	GALNTL4	11	0.0263817	0.0264892	0.460183	0.483885	150
cg08215169		13	0.001	0.00105047	0.465121	0.47289	12
cg09078100		1	0.0211432	0.021196	0.454696	0.45094	146
cg11912306	GLTSCR2	19	0.266686	0.267086	0.427428	0.448576	175
cg04612608		16	0.0747412	0.0747371	0.650186	0.657422	59
cg08215318		16	0.189133	0.189557	0.689301	0.67011	115
cg05486924	C3orf21	3	0.00643587	0.0065062	0.415581	0.412677	53
cg01450522		3	0.0646075	0.0648012	0.491087	0.475712	454
cg12989650	ARHGEF15	17	0.00658525	0.00658878	0.582142	0.574735	6
cg03033182	SCOC	4	0.0211283	0.0212152	0.425197	0.438983	36
cg01450566		20	0.074744	0.0747738	0.472636	0.470262	218
cg05487001	ARHGEF7	13	0.151155	0.151758	0.495209	0.494015	388
cg11912315	ANK1	8	0.0467293	0.0468187	0.378936	0.405582	296
cg01450642	RGS20	8	0.0230948	0.0231902	0.462372	0.472981	184
cg06521646	HCCA2	11	0.126258	0.126432	0.485984	0.505826	369
cg12989934	KCNIP1	5	0.0186132	0.0186796	0.399016	0.403509	65
cg00681462		14	0.302223	0.302536	0.332075	0.333479	215
cg03033257	ALG12	22	0.0116456	0.0116093	0.528121	0.528531	428
cg11912591	KIF26B	1	0.0148672	0.0149035	0.562818	0.539413	11
cg01450736	C1orf110	1	0.545468	0.544952	0.784871	0.765891	267
cg09981643	ZNF628	19	0.00598413	0.00600797	0.424055	0.44063	34
cg09079580		16	0.00663197	0.00662112	0.501187	0.513372	19
cg06521653		16	0.00797786	0.00800265	0.482869	0.477351	8
cg10828401	PTBP1	19	0.0312321	0.0313477	0.515289	0.518566	26
cg08215400	CD163L1	12	0.134849	0.134833	0.419339	0.467152	104
cg11913218	CASZ1	1	0.0151248	0.0151425	0.536658	0.512779	16
cg09981830		7	0.0356992	0.0356723	0.446434	0.453835	171
cg10828456	B4GALNT4	11	0.104663	0.1056	0.536415	0.521478	158
cg06521761	LRP2BP	4	0.0183586	0.0183325	0.417391	0.42645	187
cg04612949		2	0.0977652	0.0975347	0.65211	0.653926	75
cg01450803		4	0.0099639	0.0100491	0.481115	0.469485	100
cg11913615	KCNG4	16	0.0615338	0.0615873	0.575908	0.575834	26
cg04612952		15	0.00944982	0.00944518	0.54061	0.545324	29
cg10828561		8	0.00318158	0.00321995	0.601448	0.56182	4
cg11913790	LARP1	5	0.00226146	0.00230902	0.57455	0.579468	2
cg06521827	HSPB7	1	0.0159448	0.0160991	0.455972	0.452691	236
cg05487207	SLC39A14	8	0.0496237	0.0498759	0.534202	0.517741	186
cg03751906	SLC15A4	12	0.0395125	0.0395411	0.411825	0.423854	82
cg00681483	PCBP3	21	0.258196	0.261818	0.715535	0.678533	722
cg09079909		7	0.001	0.00100004	0.480093	0.434116	13
cg09981884	TMEM129	4	0.0811256	0.0812439	0.547399	0.535475	271
cg03033344	C16orf91	16	0.387055	0.386918	0.552937	0.569432	598
cg01450870		15	0.00826659	0.0082859	0.423632	0.423162	52
cg05487269	FLYWCH1	16	0.119568	0.11971	0.584658	0.575038	193
cg09981914	ZDHHC14	6	0.144601	0.144605	0.434668	0.481192	300
cg03751911	HRNBP3	17	0.168261	0.168571	0.613951	0.579851	170
cg00682007	PCDHA7	5	0.001	0.00100073	0.438665	0.460895	35
cg08215675		16	0.0189266	0.0188589	0.382752	0.356674	19
cg12990337		2	0.0030194	0.00300404	0.564843	0.568933	3
cg01450896		16	0.0598799	0.0598803	0.702459	0.710449	29
cg03033543	C20orf114	20	0.0220416	0.022124	0.483436	0.496517	14
cg08215788	CDC42EP3	2	0.142507	0.142766	0.522876	0.531357	342
cg05487589	EBF2	8	0.0105921	0.0106004	0.691528	0.651454	4
cg10828904	CTBP2	10	0.242702	0.238335	0.722736	0.720025	318
cg03751944	HMHA1	19	0.0764362	0.0767215	0.431229	0.423576	72
cg09080087	MLLT4	6	0.207529	0.209204	0.492646	0.477356	723
cg00682050	PCBP3	21	0.0708075	0.0717813	0.587868	0.574388	672
cg01451162	DAB1	1	0.0653716	0.0660661	0.754031	0.746746	683
cg12990614	SOX10	22	0.0219722	0.0220804	0.411675	0.451969	164
cg05487890	FBXL16	16	0.0175548	0.0176708	0.446399	0.484481	117
cg00682103	EIF2C2	8	0.0351666	0.035233	0.478944	0.484537	86
cg09981929		10	0.0116637	0.0115212	0.481848	0.50985	45
cg11913951	NFKBIE	6	0.0491617	0.0490516	0.325875	0.317563	62
cg03751967	FCGBP	19	0.0910875	0.0910859	0.533661	0.514095	369
cg12990974	SCARNA16	17	0.0647625	0.0649681	0.412009	0.403731	104
cg11914216	WDR60	7	0.00521019	0.00523658	0.480066	0.437714	24
cg00682158	PNLDC1	6	0.0505595	0.0504502	0.403424	0.383978	62
cg11914650	BRSK2	11	0.00249938	0.00256375	0.538484	0.527027	3
cg05488279		17	0.0340756	0.0342481	0.563884	0.53868	40
cg03034070	COL5A2	2	0.0515083	0.0523411	0.449769	0.435072	736
cg06522456	BCAM	19	0.069332	0.0690706	0.456734	0.467345	60
cg05488778	ARHGEF10	8	0.668493	0.668583	0.517443	0.558327	295
cg01451193	CTHRC1	8	0.0427563	0.0429134	0.390359	0.438043	249
cg00682367		20	0.0070177	0.00706285	0.449638	0.447991	25
cg11914902	POLR3B	12	0.00378509	0.00378302	0.474392	0.470615	34
cg09080091	MAP3K1	5	0.0042929	0.00430391	0.428318	0.434597	159
cg06522679	SAA1	11	0.00906619	0.00907203	0.503185	0.504731	21
cg05488981	PTDSS2	11	0.0663268	0.0663287	0.45455	0.488991	231
cg05489054		10	0.00488588	0.00498693	0.455896	0.470995	29
cg03034180	PACRG	6	0.413665	0.414226	0.460466	0.466219	91
cg09981996	KCNN1	19	0.00670022	0.00678232	0.462928	0.467966	21
cg00682487	DTHD1	4	0.001	0.00103026	0.401828	0.404873	76
cg11914962	BHLHA15	7	0.122826	0.122994	0.469309	0.463721	293
cg10829004	RTN1	14	0.00611873	0.00620119	0.461996	0.449251	81
cg09982069	XPO4	13	0.0112772	0.0112519	0.445508	0.432105	60
cg01451604		10	0.00861723	0.00865468	0.417828	0.460111	22
cg04613834	SHISA9	16	0.0115727	0.011658	0.467062	0.478221	36
cg09080114	SPSB2	12	0.00277479	0.00283675	0.529181	0.539775	4
cg01452175	ANKRD26	10	0.0071736	0.00716501	0.421792	0.451002	15
cg12991306	C8orf80	8	0.0213984	0.0214121	0.443902	0.428347	78
cg04614208	PACRG	6	0.0184327	0.0184705	0.500017	0.4934	35
cg01452189	LCMT1	16	0.0313358	0.0312632	0.468741	0.473113	28
cg09080120	B3GALT4	6	0.0322613	0.03236	0.556113	0.554935	158
cg09080173	PEBP4	8	0.0255166	0.0255541	0.453977	0.479072	29
cg09982174		11	0.0108221	0.0108896	0.459458	0.45626	176
cg09080522	PARVG	22	0.0182091	0.0183499	0.596926	0.589546	30
cg01452452	CD209	19	0.00965306	0.00967861	0.433193	0.434894	37
cg04614290	LSM7	19	0.589994	0.590396	0.666899	0.644659	401
cg09080553		7	0.0214764	0.0215544	0.470499	0.486493	30
cg06522681	CCDC105	19	0.148875	0.148936	0.540434	0.528857	411
cg08215831	CRH	8	0.0172628	0.0172146	0.473408	0.438257	115
cg05489904	SCGB3A2	5	0.0134697	0.0134385	0.532129	0.512342	26
cg00682734		20	0.183739	0.184677	0.53902	0.48547	124
cg01452911		16	0.0388712	0.0387461	0.499111	0.516059	103
cg06522768	FAM82A1	2	0.00304121	0.00307619	0.457401	0.460807	53
cg09982224	ALDH3B1	11	0.219827	0.220052	0.533264	0.513466	437
cg08216000	ABCA2	9	0.00919306	0.00921637	0.455538	0.461567	55
cg10829227	PRKD2	19	0.0514116	0.0515104	0.556217	0.542586	180
cg03752138	SOCS3	17	0.102887	0.103366	0.577604	0.555277	202
cg03034634	MTMR9	8	0.00736344	0.00736284	0.749555	0.70206	3
cg05490023	LOC404266	17	0.00973105	0.0097821	0.439018	0.43156	204
cg09081590	C8orf71	8	0.0195868	0.0194992	0.428625	0.425087	600
cg03034696	CALM2	2	0.0479953	0.0493448	0.704179	0.719976	331
cg10829629	MMRN2	10	0.0481799	0.048309	0.396274	0.384931	88
cg06522879	SLC22A12	11	0.00863698	0.00870272	0.446415	0.440537	90
cg11915205	REEP1	2	0.00664765	0.00664765	0.440059	0.443988	83
cg10829693		21	0.0291585	0.0292671	0.409474	0.435862	60
cg00683329		18	0.010997	0.0111649	0.568177	0.552122	8
cg06522915	CLIP2	7	0.113273	0.112994	0.608431	0.599259	146
cg03752203	AZIN1	8	0.041297	0.0413258	0.462228	0.471832	186
cg00683332		16	0.0350884	0.0350335	0.47177	0.474803	33
cg11915309	LRRC18	10	0.001	0.00104148	0.474106	0.495422	7
cg08216099	PXDN	2	0.0557767	0.0558979	0.554955	0.53724	234
cg11915366	TAF15	17	0.00452691	0.00450917	0.422415	0.45086	17
cg03036024		13	0.00546046	0.0054412	0.47658	0.465803	11
cg04614296	NAGS	17	0.00291991	0.00296236	0.491673	0.491572	26
cg09982321		7	0.0508763	0.0510823	0.484417	0.441555	161
cg06523307	C7orf38	7	0.0228232	0.0229518	0.555916	0.532807	24
cg01453052	TRIM65	17	0.0518177	0.0520379	0.52407	0.507681	140
cg06523490	ALG9	11	0.00954058	0.00948868	0.521622	0.505024	4
cg00683496	SNTB1	8	0.126194	0.126508	0.443754	0.458488	245
cg05490519	PRSS22	16	0.278719	0.27928	0.549283	0.523303	224
cg12992240		11	0.00332132	0.00333526	0.589286	0.574535	4
cg03752330	ZNF180	19	0.0330257	0.0327712	0.692395	0.684064	389
cg06523532	TSSC1	2	0.00915981	0.00917462	0.462018	0.436199	86
cg05490591	MSI2	17	0.0139974	0.0139725	0.42521	0.441697	33
cg11915444		2	0.0103241	0.0103543	0.432038	0.461803	31
cg00683788	PDYN	20	0.00550425	0.00564738	0.567283	0.55648	13
cg03036167	LOC641367	19	0.0117809	0.0121102	0.60827	0.592413	125
cg12992686		4	0.070121	0.0702452	0.399975	0.406665	293
cg00683961	SORT1	1	0.00419326	0.00419633	0.472409	0.46423	10
cg10830021	NUP98	11	0.026737	0.0269271	0.480512	0.479062	136
cg05490659	HOXA10	7	0.00621496	0.00618095	0.544237	0.531987	1
cg01453111	KLHDC4	16	0.0206076	0.020709	0.497606	0.493773	86
cg06523618	DIRC3	2	0.022302	0.0223417	0.413436	0.429567	149
cg11915650	INS-IGF2	11	0.00897224	0.0090182	0.501504	0.501389	9
cg04614386	NKD1	16	0.02621	0.025811	0.447838	0.483333	81
cg10830219	ADARB2	10	0.00410552	0.00413264	0.47605	0.493607	9
cg11915672	LOC221442	6	0.0275542	0.0276853	0.468493	0.461224	81
cg12992720	LPAR2	19	0.043491	0.0437502	0.623783	0.585824	56
cg05490693	RPS12	6	0.0274685	0.0275045	0.457989	0.452716	160
cg08216304	DPYSL2	8	0.0106133	0.0106347	0.381061	0.400908	189
cg11915787	RIMBP2	12	0.00982224	0.00990349	0.473842	0.489411	54
cg09081892	HDGFL1	6	0.0281702	0.0283322	0.4518	0.458315	203
cg09982773	KCP	7	0.101469	0.101921	0.73153	0.725204	367
cg08216684		5	0.34668	0.346598	0.487341	0.484793	262
cg03752800	HIGD1C	12	0.0244259	0.0245217	0.431282	0.450359	342
cg04614625		12	0.253917	0.25449	0.375459	0.414169	198
cg05490757	HRNBP3	17	0.0166138	0.0165872	0.457395	0.491653	35
cg11915812	HPCAL1	2	0.00432073	0.00434863	0.445051	0.464163	51
cg09982883		17	0.00221718	0.00229313	0.47274	0.475837	31
cg12992827		3	0.0462055	0.0461592	0.452921	0.466097	127
cg00683984	ADCY1	7	0.0775693	0.0776063	0.568027	0.560127	333
cg05490871	ANKLE1	19	0.103166	0.103336	0.475575	0.495375	212
cg09081913	LHX4	1	0.0111296	0.0110907	0.475157	0.490718	27
cg10830616		12	0.0941897	0.0945909	0.394156	0.435508	61
cg11915901		10	0.0216068	0.0215247	0.436726	0.454409	53
cg04614760	EID2B	19	0.014863	0.0149047	0.495393	0.486732	129
cg03036398		10	0.0294187	0.0295453	0.468533	0.492676	168
cg01453157	WDR81	17	0.0188698	0.0189433	0.546275	0.561519	3
cg12993543		12	0.0416522	0.0418034	0.473293	0.488656	94
cg03752977	ZFP41	8	0.00159226	0.00164023	0.415601	0.428541	251
cg11916054	PROP1	5	0.0410241	0.0411143	0.406793	0.439453	123
cg03036452	TTC38	22	0.526078	0.526761	0.703253	0.680765	442
cg05490983	CLDN7	17	0.202552	0.202971	0.63109	0.614475	169
cg09983285		10	0.0201281	0.0202343	0.459461	0.465241	93
cg08217447	KLHL5	4	0.00435125	0.00439749	0.449725	0.474994	71
cg09081994	CDGAP	3	0.0723306	0.0722832	0.374353	0.399451	321
cg04614923	C12orf74	12	0.0146463	0.0146518	0.439438	0.449443	80
cg06524165	LOC100188949	13	0.0305751	0.0305377	0.452723	0.464111	31
cg11916195		7	0.120305	0.120708	0.50553	0.545565	91
cg03036777	TRIM62	1	0.00477965	0.00480458	0.457527	0.454475	77
cg09983301	ANTXR1	2	0.00632257	0.00633194	0.422109	0.436141	57
cg10830649	GALNT3	2	0.0122611	0.0123772	0.482956	0.498481	47
cg08217545	NFIC	19	0.00614461	0.00616835	0.490649	0.501787	7
cg01453391		4	0.0425151	0.0424641	0.487788	0.497161	87
cg05490993		18	0.261505	0.261691	0.585094	0.567696	306
cg08217567	TSNARE1	8	0.0983348	0.0982194	0.424585	0.425333	449
cg08217716	PAX2	10	0.0333857	0.033605	0.492798	0.50698	56
cg09082287	DNAJC6	1	0.0633886	0.0634684	0.438977	0.438002	193
cg09983708	BCAR1	16	0.0113792	0.0114882	0.42187	0.445372	157
cg05491001		4	0.00761388	0.00763603	0.423577	0.447802	75
cg09082441	ETV6	12	0.00465669	0.00470977	0.714247	0.692156	3
cg08217733	CCDC106	19	0.170948	0.171225	0.520981	0.529632	303
cg05491166	NAV2	11	0.0030616	0.00315943	0.732108	0.69753	3
cg10830713	USP1	1	0.0187282	0.018785	0.438816	0.455968	258
cg08217910	TMEM37	2	0.264162	0.26398	0.395096	0.422427	339
cg08218061	MYO10	5	0.0215863	0.0215753	0.505887	0.512771	55
cg03753191	EPSTI1	13	0.0147113	0.0146886	0.476619	0.499706	37
cg06524264	C20orf96	20	0.209476	0.209617	0.553681	0.546991	204
cg08218734	FAM196A	10	0.024414	0.0244777	0.426477	0.429402	226
cg04615639	TBC1D16	17	0.0689837	0.0688243	0.519491	0.538376	205
cg05491565	TRIM42	3	0.0181677	0.0181611	0.444064	0.462799	99
cg12993715		3	0.00681141	0.0068334	0.4239	0.42189	79
cg01453469	CNPY3	6	0.0270911	0.0271108	0.479329	0.482874	38
cg05491587	KCNG2	18	0.129822	0.130452	0.513118	0.493354	545
cg06524337	GTPBP5	20	0.129617	0.132962	0.62709	0.577577	168
cg03037075		10	0.0105733	0.0105141	0.467007	0.432489	33
cg04615668	CTNND2	5	0.247381	0.24722	0.431792	0.459415	262
cg08218914	RGNEF	5	0.0500928	0.0499079	0.383071	0.421239	56
cg03037150	HOXC8	12	0.217608	0.217536	0.605392	0.59327	183
cg09082487	COL13A1	10	0.0696688	0.0696136	0.297457	0.323201	128
cg03037437	B3GNT7	2	0.00381301	0.0038315	0.478311	0.49528	7
cg00684043	DNASE1L2	16	0.0358093	0.0360296	0.403426	0.434803	80
cg09983981	MGMT	10	0.108383	0.108693	0.689215	0.660666	96
cg04615716	COG8	16	0.001	0.001	0.445362	0.444449	44
cg06524531		13	0.00455126	0.00458003	0.511802	0.508148	7
cg11917481	C12orf35	12	0.102487	0.102584	0.444302	0.435001	444
cg09082840	GOT2	16	0.121411	0.120864	0.469421	0.494388	700
cg09984096	MTMR7	8	0.0117014	0.0117118	0.414322	0.415094	88
cg01453551		8	0.00380798	0.00384131	0.466162	0.46354	53
cg08219438		19	0.0834653	0.083298	0.614531	0.60191	180
cg09082985		12	0.0221635	0.0221438	0.484538	0.492828	83
cg05491767	C7orf57	7	0.0578687	0.0580376	0.413205	0.40875	262
cg00684075		2	0.151463	0.151103	0.450225	0.473078	365
cg06524553		15	0.14918	0.149254	0.34372	0.381544	126
cg05491854	FAM65B	6	0.236302	0.236602	0.426925	0.440258	502
cg09083064		6	0.0276998	0.0277692	0.449212	0.447743	63
cg03037620		10	0.238979	0.238397	0.747617	0.737273	624
cg00684116		15	0.341041	0.340738	0.549268	0.566232	504
cg09083178	LMF1	16	0.0246798	0.0246281	0.5034	0.53233	103
cg06524668		16	0.181709	0.181776	0.375648	0.369459	112
cg09984124	TMC4	19	0.434989	0.435155	0.677023	0.649731	174
cg11917595	HPCAL1	2	0.00222366	0.00227234	0.457956	0.472809	18
cg05491858		3	0.0482351	0.0481662	0.561381	0.566486	38
cg09984316	GZMM	19	0.191087	0.191293	0.544353	0.536981	79
cg03037684	ESR1	6	0.0546631	0.0547547	0.351971	0.370537	48
cg05491906		11	0.00609447	0.00610548	0.471794	0.495931	15
cg11918743	UNC5A	5	0.005992	0.00600822	0.431753	0.426112	10
cg05492270	RNF121	11	0.00119882	0.00128412	0.448259	0.484846	17
cg03037856		2	0.0502379	0.0504044	0.475221	0.460339	133
cg08219700		8	0.116507	0.124333	0.645265	0.640977	1467
cg12993927	APOLD1	12	0.00733165	0.00736032	0.455846	0.441502	42
cg05492387	RAP1GDS1	4	0.00302194	0.0031021	0.471238	0.464454	33
cg09083945	BAIAP2	17	0.446119	0.444899	0.543002	0.56436	342
cg09083947		12	0.0139947	0.0140848	0.483013	0.511902	24
cg08219773	EFHB	3	0.0755326	0.0756874	0.466405	0.450181	378
cg03037879	OVCH1	12	0.00505972	0.00507141	0.480434	0.472122	17
cg05492442	MAPK4	18	0.0184118	0.0183908	0.425011	0.417752	93
cg12994228		8	0.288547	0.289181	0.502859	0.482314	361
cg10830905	METTL10	10	0.00157014	0.00160537	0.464998	0.466011	11
cg08220084	HAUS4	14	0.159744	0.15993	0.499849	0.474444	172
cg03753331	DPP10	2	0.0363042	0.0362123	0.420504	0.464971	21
cg05492657		15	0.0230065	0.0230221	0.41377	0.400028	109
cg06524846		7	0.0789798	0.0791563	0.462703	0.5015	236
cg12994505		8	0.00205865	0.00206028	0.428766	0.460061	59
cg05492660	ANKRD53	2	0.0191965	0.0192474	0.429297	0.436875	27
cg01454080	ZBTB4	17	0.0580082	0.0578368	0.484774	0.502438	88
cg06525019		5	0.00273199	0.0027783	0.509031	0.497805	5
cg04615865	CAMKK2	12	0.0180715	0.0180464	0.348024	0.387012	43
cg09984392	SQLE	8	0.0802106	0.0802932	0.464526	0.456982	249
cg03038262	IFITM1	11	0.0510301	0.051053	0.665918	0.645539	24
cg11918822	VRK3	19	0.305729	0.304925	0.528329	0.540056	327
cg09984479	TMEM184B	22	0.0167811	0.0169251	0.432421	0.447842	34
cg09084106	USP22	17	0.0831618	0.0813956	0.798038	0.76988	433
cg05492714	GRIN1	9	0.00480613	0.0049032	0.44768	0.449371	19
cg09084256	C22orf42	22	0.0515579	0.0514589	0.580052	0.601234	147
cg03753385	FBXL6	8	0.0160925	0.0161241	0.4441	0.455709	38
cg08220136		13	0.0619846	0.0620743	0.402832	0.443986	205
cg00684125		7	0.124949	0.12319	0.754538	0.73036	487
cg12994591		8	0.0334214	0.0336212	0.425688	0.445977	124
cg09084279	FSCN2	17	0.0136224	0.0136544	0.425333	0.438821	71
cg11919003	DLEU1	13	0.00171607	0.00175516	0.446485	0.49977	41
cg09985078	RAPGEF4	2	0.0099822	0.00997785	0.704931	0.677847	4
cg11919271	MED12L	3	0.0147004	0.0147718	0.491676	0.534416	29
cg05492818		16	0.00230871	0.00236606	0.468866	0.477077	11
cg06525293	RHBDL1	16	0.001	0.0010006	0.445401	0.474639	63
cg03753670	DNAJC11	1	0.0152229	0.0152445	0.45461	0.490297	25
cg09985282		13	0.119759	0.119795	0.62396	0.621728	103
cg00684529		2	0.001	0.0010077	0.446818	0.434528	52
cg09084320	NRP1	10	0.145386	0.145548	0.388381	0.418467	189
cg12994657	MAGI2	7	0.123354	0.123222	0.496535	0.51727	187
cg09985351	IL17D	13	0.106184	0.10577	0.651631	0.640067	471
cg03038418	GNA11	19	0.205001	0.204742	0.625189	0.609577	78
cg09985530	RFWD3	16	0.0122886	0.0123201	0.44837	0.45711	25
cg10831196	DLGAP2	8	0.0117949	0.0118494	0.388274	0.398342	246
cg01454134	GALP	19	0.0405463	0.0406224	0.528442	0.565663	64
cg05493001	MIR125A	19	0.0387144	0.0390752	0.438088	0.430093	123
cg11919577	SAMD12	8	0.00158406	0.00167269	0.446368	0.467577	30
cg06525651	FAM196A	10	0.00769439	0.00777999	0.424055	0.452769	147
cg05493042		5	0.0078955	0.00788113	0.463091	0.474492	24
cg00684757	PQLC1	18	0.020847	0.0211285	0.574545	0.561996	80
cg10831246		17	0.0100363	0.0100753	0.474529	0.492352	48
cg01454349	DKFZP686I15217	6	0.113086	0.113213	0.4493	0.484009	227
cg08220432		4	0.00365342	0.00367495	0.45932	0.424843	26
cg03038672	CLDN9	16	0.001	0.00108468	0.456553	0.47194	25
cg05493336	ANKRD11	16	0.0411784	0.0392141	0.506274	0.482259	399
cg08220548		18	0.0606908	0.0606884	0.502779	0.48975	64
cg00684790	PRR25	16	0.0918883	0.0924881	0.674999	0.626057	101
cg06525670		13	0.248603	0.248997	0.683546	0.676359	597
cg03038685	BDH1	3	0.00816827	0.00829427	0.438229	0.425475	55
cg01454519	CST5	20	0.0273781	0.0275658	0.425728	0.421383	285
cg08220598	LOC148189	19	0.00723106	0.00729506	0.439014	0.464538	73
cg12994768	KRBA1	7	0.0304025	0.030626	0.428374	0.463758	69
cg10831285	B3GNT3	19	0.0384615	0.0384444	0.620743	0.625301	23
cg09985615		4	0.00405352	0.00406471	0.481681	0.491573	18
cg12995004		5	0.0466512	0.046582	0.480102	0.484283	21
cg05493344	SARDH	9	0.474039	0.472946	0.479603	0.468227	255
cg03753681	GDF7	2	0.0906826	0.0910154	0.509153	0.504076	74
cg08220614		19	0.186785	0.187208	0.609755	0.592771	115
cg01454540		10	0.0093159	0.00936125	0.480808	0.501659	49
cg12995090	LOC100192426	18	0.0142131	0.0143077	0.501253	0.481681	16
cg08220649	GPR85	7	0.0213929	0.0214588	0.431612	0.465356	81
cg08220966	MMRN2	10	0.0535339	0.0535429	0.562641	0.560412	129
cg04616529	CLEC16A	16	0.11108	0.110907	0.410885	0.449712	692
cg08221207	FEZ1	11	0.00712912	0.00715118	0.490591	0.493664	31
cg05493526	LRRC20	10	0.0179641	0.0180307	0.424787	0.427911	77
cg11920122	GNAL	18	0.0238734	0.0238456	0.434325	0.460734	268
cg06525698		16	0.0783371	0.0783428	0.513124	0.521344	112
cg08221350	KNDC1	10	0.388894	0.390092	0.546721	0.517849	317
cg11920243	POFUT2	21	0.0367369	0.0368354	0.452436	0.468473	260
cg09084477	KBTBD7	13	0.0263667	0.0263795	0.384883	0.405878	52
cg03039025	AP3S2	15	0.196456	0.196685	0.714925	0.691353	163
cg11920449	CDKN1A	6	0.141354	0.13942	0.813302	0.793922	709
cg11920453		4	0.00473496	0.00484754	0.6368	0.619623	3
cg06525798		6	0.00328014	0.00337879	0.523145	0.509012	3
cg04616571	COL17A1	10	0.0234589	0.024703	0.596539	0.584223	313
cg03039279		17	0.00802382	0.00803674	0.475982	0.486656	12
cg12995121	MAD1L1	7	0.00195138	0.00196875	0.436851	0.462241	98
cg10831504	RAP1B	12	0.0406327	0.0407537	0.518168	0.529271	136
cg11920943		8	0.001	0.00109382	0.566183	0.566722	2
cg08221741	WBSCR17	7	0.0338385	0.0338965	0.42524	0.44107	198
cg04616793	C16orf68	16	0.0686623	0.0685378	0.447277	0.429802	200
cg09084829	KCNH1	1	0.013364	0.0134212	0.461547	0.468975	17
cg03039701	SLC2A12	6	0.00821781	0.0082884	0.584727	0.544075	12
cg04616797	DSP	6	0.0172741	0.017132	0.461773	0.499018	68
cg09084877	TRIM26	6	0.0037967	0.00376738	0.428227	0.430037	91
cg01455766		16	0.0842312	0.0841357	0.509254	0.508519	193
cg03753683		10	0.0735378	0.0736848	0.49325	0.482763	198
cg08221811	HAR1A	20	0.0333784	0.0334483	0.574522	0.553736	63
cg01455828		4	0.013566	0.0136203	0.640503	0.628116	2
cg03039843	SULT2B1	19	0.0325833	0.0325296	0.49687	0.49527	121
cg11921473	POLR2D	2	0.00402324	0.00407196	0.437723	0.467455	50
cg09084892	FAT1	4	0.00820384	0.00837208	0.45498	0.457339	112
cg01455981	UBXN10	1	0.0425148	0.0426772	0.407964	0.465126	70
cg03039990	MIR770	14	0.0745647	0.0748202	0.384723	0.382212	180
cg09085041		6	0.0425036	0.0425655	0.562361	0.551283	27
cg01456243	UNC45A	15	0.0437582	0.0439711	0.457768	0.47138	125
cg09986353		10	0.00746288	0.00748944	0.535235	0.516274	4
cg04617251	CNTN5	11	0.247685	0.247902	0.450491	0.482576	42
cg10831901	LOC149837	20	0.0593826	0.0592696	0.478436	0.476402	96
cg08221830		5	0.0375254	0.0375074	0.433828	0.437301	234
cg03040243	NANS	9	0.00131825	0.00138041	0.458687	0.479988	96
cg04617428	TMEM180	10	0.0256521	0.0257621	0.442931	0.446558	98
cg06526522	PRDM16	1	0.0549626	0.0552047	0.489853	0.510928	70
cg03040292		1	0.0140212	0.014045	0.451287	0.49645	65
cg08222291	GAB1	4	0.00375473	0.00377537	0.536315	0.564435	2
cg10832035	LOC154449	6	0.350402	0.350834	0.593311	0.573725	352
cg09986456	CHRNA3	15	0.00724935	0.00727422	0.46442	0.470459	16
cg08222293	TRIM7	5	0.0458412	0.0456232	0.545517	0.589024	117
cg03040522	ADAR	1	0.001	0.00115495	0.475278	0.4672	24
cg06526681	TSPYL4	6	0.0147305	0.0141546	0.60148	0.570849	215
cg11921539		11	0.00425656	0.00431335	0.45174	0.457564	28
cg00685291	ASPG	14	0.0666242	0.0665688	0.529357	0.509965	34
cg03040581	SLC45A1	1	0.00813263	0.00814198	0.515271	0.512398	12
cg00685314	CIT	12	0.00121797	0.00137383	0.752169	0.712137	2
cg12995421		5	0.00156941	0.00161419	0.440363	0.445214	111
cg10832093	STX2	12	0.0172126	0.0172261	0.492633	0.512454	66
cg11921736	WDR52	3	0.116372	0.116383	0.452709	0.49157	861
cg12996100		8	0.0782162	0.0781187	0.406599	0.433589	97
cg09986736	AMPD3	11	0.0612545	0.0609626	0.413456	0.366052	184
cg10832107		1	0.001	0.00100257	0.444467	0.474627	15
cg00685480	PPP6C	9	0.00176698	0.00178717	0.405738	0.445548	177
cg11921908	SAP30L	5	0.00216245	0.00216435	0.538154	0.554612	4
cg10832186	PRUNE	1	0.00637547	0.006404	0.444501	0.432371	94
cg00685614		16	0.056213	0.0564205	0.433919	0.408361	245
cg09987129	RPS6KA2	6	0.0157108	0.0157676	0.415406	0.420046	81
cg12996119	AATF	17	0.130913	0.131134	0.616092	0.621249	163
cg05493593	SNX19	11	0.052059	0.0523551	0.503555	0.488965	262
cg09987240	FRMD6	14	0.0157195	0.0157237	0.447726	0.466424	58
cg04617606	WWC1	5	0.0611997	0.0613032	0.302866	0.342249	44
cg03040821	TATDN3	1	0.18124	0.182125	0.52488	0.518479	905
cg01456517	PFKFB3	10	0.186741	0.186756	0.437414	0.453458	112
cg09085198	ANKRD29	18	0.0235426	0.0235388	0.432336	0.430915	252
cg09987620	CACNB2	10	0.0267281	0.026714	0.523215	0.502666	76
cg01456572	PRM3	16	0.0129464	0.0129381	0.423925	0.415695	157
cg12996171	MRPL12	17	0.247524	0.247801	0.634414	0.62428	393
cg10832281	PAMR1	11	0.0722814	0.0724268	0.373895	0.407588	126
cg04617640	COL18A1	21	0.00666346	0.00666775	0.464701	0.441726	53
cg09085201		7	0.0154863	0.0156989	0.443759	0.448684	115
cg04617914	FOXP4	6	0.115688	0.115554	0.547407	0.535392	149
cg00685836	PPFIA2	12	0.00978073	0.00976418	0.461744	0.457067	79
cg03041174		17	0.0360001	0.036024	0.503982	0.487385	133
cg03753958	ITIH5	10	0.0409945	0.041116	0.356694	0.395651	162
cg04617936		2	0.0371498	0.0371871	0.427556	0.423822	238
cg12996913		3	0.0782979	0.0780704	0.556428	0.527081	131
cg11922086		20	0.432065	0.431224	0.655895	0.67955	402
cg01456663		7	0.0552498	0.0551633	0.426659	0.41326	70
cg10832304	DLL3	19	0.540143	0.537786	0.650414	0.649785	435
cg04617948	FOXI2	10	0.0892361	0.0886776	0.554202	0.578821	390
cg03754044		6	0.093847	0.0938357	0.417741	0.445111	96
cg11923441		8	0.0658501	0.0661798	0.426655	0.403202	261
cg12997404	C2CD2L	11	0.05182	0.0513926	0.618339	0.593701	216
cg05493751	GRB10	7	0.00677288	0.00677777	0.459941	0.430255	33
cg10832655	C4orf31	4	0.0729595	0.0786113	0.588942	0.586247	730
cg01457077	TRAF3IP1	2	0.0691629	0.0691052	0.441098	0.424315	274
cg12997538	CNTN4	3	0.0668206	0.0665029	0.561404	0.566793	58
cg03754098		16	0.395816	0.395873	0.695446	0.686374	395
cg06526960	SELENBP1	1	0.00402973	0.00408039	0.647515	0.634979	2
cg01457143	ZNF841	19	0.0217976	0.0218159	0.451172	0.473376	83
cg00685984	WIPI1	17	0.00486893	0.00487523	0.488539	0.493522	9
cg09987651		6	0.0071285	0.0071694	0.683676	0.648552	3
cg06526985	MPPED1	22	0.00428988	0.00430946	0.474998	0.47624	11
cg12997627	KIAA0182	16	0.0116676	0.0118213	0.515022	0.480854	56
cg09085216	PLEKHA6	1	0.015885	0.0159672	0.561477	0.567588	19
cg08223225	FHIT	3	0.068347	0.0684666	0.398058	0.397174	312
cg01457778		2	0.0136405	0.013718	0.466165	0.470528	94
cg12997720	HOXA11AS	7	0.00618157	0.0062644	0.561377	0.562742	5
cg08223235	BCL2	18	0.0969958	0.0967101	0.509102	0.502147	70
cg01457883		8	0.0122713	0.0123277	0.407397	0.432259	110
cg08223357	HRNBP3	17	0.428175	0.42851	0.480254	0.480906	89
cg11923631	AIRE	21	0.0698138	0.0697645	0.46911	0.487906	76
cg09085220	C16orf68	16	0.0103498	0.0103945	0.450629	0.492045	50
cg01457986	ZNF518A	10	0.00571666	0.00571573	0.477027	0.474183	14
cg12998359		3	0.0015973	0.00166893	0.513834	0.502454	7
cg10832788		6	0.013122	0.0131814	0.444974	0.450832	56
cg01458054	PRIC285	20	0.079967	0.0804693	0.547521	0.519876	289
cg06527100	TBCK	4	0.00444003	0.00446503	0.45316	0.483663	217
cg10832938	SIX3	2	0.0148872	0.0149712	0.426089	0.452992	109
cg09085639	MRPL12	17	0.001	0.001	0.43783	0.449875	70
cg06527124	HM13	20	0.0030385	0.0030628	0.538641	0.52036	3
cg08223717	EEPD1	7	0.0215324	0.0215327	0.483414	0.439457	63
cg08223924	ELANE	19	0.145897	0.146066	0.573205	0.552289	70
cg09085698	LYRM4	6	0.224125	0.224326	0.529675	0.53519	489
cg03041602	HAS2AS	8	0.0289061	0.0288445	0.438198	0.439417	115
cg04618277	ADAM11	17	0.00581205	0.00581589	0.434968	0.447977	41
cg03041650	ROR1	1	0.00716968	0.00723102	0.392779	0.376589	271
cg09085792	TP63	3	0.0049007	0.00494259	0.50025	0.494494	44
cg08223984	MUC4	3	0.0301588	0.030417	0.552422	0.553555	707
cg09085932	GRK5	10	0.0158078	0.015977	0.462853	0.481484	54
cg04618331	RPS6KA4	11	0.00420673	0.00420034	0.457146	0.487314	50
cg12998434		12	0.010112	0.0101832	0.466477	0.487035	83
cg06527136	AGAP1	2	0.0130403	0.0130823	0.54543	0.493827	7
cg03754403		6	0.0093155	0.00931804	0.513317	0.508068	7
cg09086326		6	0.0025736	0.00263048	0.455965	0.459324	55
cg11924019	CYP1A1	15	0.0350614	0.035151	0.432045	0.448152	189
cg03041696		14	0.0567535	0.0563239	0.623149	0.649455	64
cg08224159	AKAP12	6	0.308765	0.309378	0.611569	0.597554	470
cg12998503	WWC2	4	0.224263	0.223864	0.485577	0.524456	617
cg11924260		12	0.0336666	0.0335883	0.464773	0.457164	65
cg00686030		2	0.102564	0.102953	0.587792	0.580295	229
cg11924368	PFDN1	5	0.00427256	0.00428737	0.443596	0.459854	82
cg01458062	WFIKKN1	16	0.151587	0.151516	0.462276	0.489229	237
cg03754605	ADARB2	10	0.115986	0.115741	0.417804	0.387344	275
cg06527213	KLHL25	15	0.0137747	0.0138008	0.440293	0.458023	91
cg08224185		5	0.060056	0.0600573	0.411319	0.436834	56
cg09987663	FAM169B	15	0.0148567	0.01486	0.401212	0.40907	18
cg10833439	MX1	21	0.0746068	0.0746172	0.472386	0.476801	97
cg05493945	EFNB2	13	0.281643	0.281328	0.428071	0.431204	67
cg09086380		2	0.00807267	0.00813728	0.460847	0.477164	82
cg08224238	CA5A	16	0.00722194	0.00743042	0.470634	0.453552	171
cg03754700	DDX51	12	0.151126	0.15087	0.53788	0.548157	283
cg04618528	KRT36	17	0.00395509	0.00400517	0.486154	0.499305	7
cg11924452		2	0.00248288	0.00251391	0.474248	0.493811	8
cg05494008	FBXL6	8	0.0885757	0.0891335	0.552913	0.554971	93
cg01458088		20	0.0140952	0.0141369	0.407072	0.446343	30
cg00686132	MLLT4	6	0.217782	0.218718	0.465909	0.468966	430
cg11924499	NELL1	11	0.00799553	0.00802335	0.458343	0.472753	14
cg05494269		8	0.0111323	0.0112623	0.431813	0.45718	257
cg10833551		11	0.0462352	0.0463184	0.403629	0.398055	102
cg04618613		14	0.0146461	0.0146039	0.489541	0.49779	46
cg03754982		7	0.0687549	0.0688488	0.520276	0.519482	384
cg08224569	GPR20	8	0.440831	0.441377	0.769659	0.7585	298
cg10833685		11	0.269595	0.269608	0.491829	0.503424	150
cg06527267		8	0.0050228	0.00500251	0.465116	0.474674	34
cg04619047	NCRNA00200	10	0.0545289	0.0545351	0.455402	0.452964	180
cg04619240	MRPL48	11	0.00889934	0.00895693	0.456257	0.457847	24
cg05494709	LOC653113	12	0.409025	0.408538	0.594651	0.591954	247
cg09988118	TBX18	6	0.0315786	0.0316229	0.401746	0.428473	331
cg03041920	CLYBL	13	0.0186149	0.0187962	0.442254	0.446026	177
cg08224763	C17orf49	17	0.00364476	0.00367517	0.451632	0.462499	25
cg12999109	ACER1	19	0.0347469	0.0347243	0.483843	0.508854	177
cg04619381	PRR15	7	0.0476543	0.047503	0.356525	0.413176	188
cg09988380	POGZ	1	0.001	0.00100053	0.42798	0.447287	19
cg09988461	TCF21	6	0.0170371	0.0171121	0.432431	0.459241	43
cg09087087		12	0.0233403	0.0233598	0.453376	0.471357	15
cg05494776	APBA2	15	0.0494867	0.049765	0.606872	0.570117	82
cg09087363		16	0.00141582	0.00152612	0.4365	0.445905	74
cg03042020		13	0.0822682	0.082336	0.379214	0.357674	152
cg05494793		8	0.00548421	0.00552212	0.520204	0.54181	3
cg01458121	TMEM92	17	0.0138682	0.0139136	0.525605	0.506474	28
cg06527539	PLCD3	17	0.00629952	0.00644548	0.818117	0.771039	3
cg10834205		12	0.0863397	0.0862147	0.358258	0.388726	136
cg09087961	IGF2BP3	7	0.0112146	0.0112801	0.449444	0.482614	62
cg12999267		12	0.406848	0.410947	0.557512	0.548457	384
cg03755052	CCDC102A	16	0.29021	0.290587	0.463627	0.479593	363
cg06528228	CALB2	16	0.00197156	0.0020143	0.451827	0.457932	40
cg04619437	RNF32	7	0.0435833	0.0438334	0.374739	0.358917	511
cg09988528	CCDC154	16	0.456387	0.455531	0.612235	0.615031	358
cg11925381	RAC1	7	0.00637541	0.0063737	0.461335	0.50376	205
cg03042666	HDAC4	2	0.00599576	0.00606236	0.521358	0.501079	6
cg09988663	CDKN3	14	0.0168476	0.0168313	0.43226	0.457077	115
cg01458443		4	0.0254112	0.0254638	0.440429	0.451158	323
cg03755098	CTH	1	0.002168	0.00219498	0.434316	0.465859	31
cg11925609		13	0.0981554	0.0977371	0.744364	0.724277	450
cg09088193	KRT39	17	0.00268478	0.00268304	0.397278	0.431254	96
cg06528267	VWC2	7	0.00613581	0.00619028	0.447586	0.473117	12
cg04619450		15	0.0163654	0.0164842	0.425371	0.453958	72
cg00686823	TPRA1	3	0.0913897	0.0912174	0.464315	0.447126	214
cg12999362		7	0.0354917	0.035538	0.748154	0.711155	8
cg03042692		13	0.0219456	0.0219248	0.484717	0.501213	25
cg09088406		15	0.0335076	0.0336734	0.409137	0.421932	158
cg03042802	RSC1A1	1	0.00317339	0.00321524	0.437693	0.446661	130
cg06528601	COTL1	16	0.0153283	0.0153249	0.456802	0.440857	78
cg12999366	NOD1	7	0.229587	0.229569	0.365827	0.383113	249
cg04619627	FYCO1	3	0.00770469	0.0077285	0.461394	0.446328	32
cg00686880	RIPK4	21	0.02748	0.0276182	0.419958	0.416771	72
cg01458484	TUBB	6	0.0036793	0.00377165	0.446313	0.451103	40
cg11925620		19	0.332573	0.331598	0.748358	0.742196	211
cg03755115	MYO7A	11	0.012408	0.0124346	0.42443	0.455391	23
cg03043127	F2R	5	0.158422	0.158678	0.435571	0.361096	385
cg00686915	ZNF789	7	0.0173693	0.0174378	0.484854	0.490161	4
cg11925729	PCDHB16	5	0.00539406	0.00538839	0.472317	0.504752	13
cg01458510	SH3RF3	2	0.00299376	0.00299259	0.472639	0.483945	11
cg09988671		4	0.0107673	0.0107843	0.471583	0.453522	20
cg08224920	SLC38A10	17	0.00724011	0.00720299	0.497711	0.488021	13
cg04620506	KIAA1671	22	0.00195105	0.00197032	0.485995	0.461096	7
cg01458646	NOTCH4	6	0.0133857	0.0134953	0.397897	0.40772	114
cg12999453	TBX2	17	0.011655	0.0116741	0.462878	0.498856	40
cg03043130	ZNF132	19	0.0152031	0.0153715	0.457872	0.479666	103
cg12999579		2	0.00928794	0.00936549	0.499321	0.502852	8
cg05495391	FASTKD3	5	0.00801848	0.00800497	0.483234	0.48161	25
cg08224975	SNX8	7	0.0026208	0.00264342	0.475723	0.483642	6
cg09088448		6	0.288656	0.288282	0.541784	0.542199	479
cg05495412	TBCC	6	0.0105062	0.0106037	0.418612	0.397267	92
cg03755177	CAMK2B	7	0.00328093	0.00330249	0.463405	0.481018	12
cg06528645		1	0.0108329	0.0108475	0.476253	0.466962	90
cg01459748	HTR3B	11	0.0890555	0.0891634	0.492722	0.489977	461
cg10834803	ADARB2	10	0.0526805	0.0527247	0.40647	0.412213	123
cg10835083	EPHA4	2	0.133985	0.0922124	0.436575	0.669303	210
cg00687021	TMEM200A	6	0.0719848	0.0719108	0.462137	0.480878	514
cg09088625	CCR1	3	0.00128375	0.00135271	0.52009	0.47771	4
cg05495478		6	0.447419	0.447894	0.615763	0.598279	315
cg01459778		10	0.0261101	0.0260665	0.447927	0.443896	52
cg05495546		5	0.0223843	0.0224399	0.495385	0.487687	65
cg04621255	ENDOG	9	0.0126165	0.0126705	0.495217	0.501338	24
cg03043665	TP73	1	0.00261413	0.00263742	0.487955	0.497381	5
cg04621728		2	0.151167	0.150826	0.367593	0.35389	130
cg03043696	GNB1	1	0.00543691	0.0055285	0.483715	0.494126	24
cg10835365	BRD1	22	0.00411965	0.00412273	0.45375	0.504135	43
cg09988805		2	0.00799959	0.00805119	0.451041	0.462273	32
cg06528737	USP6NL	10	0.186437	0.186567	0.525391	0.521306	449
cg03043709	MAD1L1	7	0.00205132	0.00211243	0.45858	0.486984	15
cg08225642	GPR39	2	0.0292236	0.0291534	0.424916	0.413908	109
cg11925872	ZBTB16	11	0.0055891	0.00560094	0.528276	0.504498	11
cg04621944		1	0.155264	0.155405	0.401776	0.413459	81
cg06528816	TTC7A	2	0.0551764	0.0552744	0.374258	0.392728	218
cg12999932		3	0.0102627	0.0102869	0.427395	0.426701	87
cg09088720	LARP1	5	0.00880459	0.00883595	0.460708	0.446251	27
cg05495798		6	0.0155531	0.0155911	0.441312	0.44354	54
cg04621997		10	0.00719831	0.00722941	0.457748	0.462814	29
cg00687135	ZNF385D	3	0.0893657	0.0894198	0.378856	0.425512	183
cg06529078	VPS24	2	0.0147636	0.0147771	0.457668	0.437026	132
cg03043804	TCL1B	14	0.439259	0.439515	0.275814	0.291797	290
cg00687306		15	0.00703623	0.00704804	0.414849	0.418025	20
cg04622024	EPHA10	1	0.219472	0.219583	0.524543	0.492773	304
cg06529080	CUX1	7	0.0275873	0.027532	0.420215	0.423854	91
cg09988995		14	0.00835794	0.00840289	0.47593	0.468979	14
cg01460124	JAKMIP3	10	0.353174	0.355507	0.647665	0.619724	446
cg03043822	TOP1P2	22	0.0334028	0.033284	0.503048	0.512965	180
cg03044096	C1orf228	1	0.001	0.0010993	0.472252	0.470318	6
cg06529128		16	0.00161756	0.00169458	0.475733	0.480743	13
cg11925907	CSMD1	8	0.00848755	0.00848607	0.460328	0.497085	134
cg06529134	STX16	20	0.00679129	0.00674828	0.450131	0.439034	16
cg08226752		10	0.0273756	0.0273523	0.420113	0.431958	113
cg03755955	MCPH1	8	0.291123	0.291489	0.572234	0.559009	189
cg06529149		1	0.165053	0.165134	0.561936	0.54032	336
cg05496543	ADAMTS18	16	0.0532168	0.0531654	0.5615	0.567866	165
cg13000080		2	0.364221	0.362337	0.767439	0.743489	239
cg11926012	LVRN	5	0.0580375	0.0577593	0.542669	0.577066	118
cg04622454	NELF	9	0.0519876	0.0521486	0.472545	0.466752	14
cg11926020	MRPS22	3	0.001	0.001	0.437875	0.453346	42
cg00687612	KIF26A	14	0.00202556	0.00210125	0.48634	0.483939	15
cg00687674	MIR548H4	15	0.0144529	0.0144994	0.440929	0.445414	15
cg13000082	AOX1	2	0.00890103	0.00891339	0.485998	0.504032	10
cg10835770	ENTPD7	10	0.0277746	0.0277724	0.46397	0.481032	136
cg10835876	DPT	1	0.0064253	0.00650748	0.710408	0.676932	2
cg13000134	GRIN2D	19	0.00753446	0.00756995	0.477631	0.481725	10
cg01460202	ERN2	16	0.134614	0.134488	0.510077	0.490834	377
cg04622480		7	0.00513029	0.00516185	0.698105	0.637804	6
cg03044178	C20orf166	20	0.0183528	0.0183734	0.460088	0.414734	51
cg13000496	ZPBP	7	0.0254074	0.0254825	0.449941	0.464366	153
cg09989631	WIPF1	2	0.0251635	0.0253302	0.410292	0.404045	82
cg01460276	PSD3	8	0.00768724	0.00775435	0.416747	0.447524	98
cg08227141	LUZP2	11	0.0939923	0.0943668	0.566003	0.537608	228
cg00688236	KBTBD11	8	0.456474	0.457083	0.629369	0.609228	266
cg09088988	STK32A	5	0.0100183	0.0100225	0.469376	0.502887	17
cg08227227	ADARB2	10	0.288982	0.288625	0.560651	0.58852	149
cg05496603	TMEM151B	6	0.600834	0.601841	0.493001	0.503568	278
cg10836110	SHROOM1	5	0.0343808	0.0347111	0.454855	0.421135	225
cg00688246		3	0.001	0.0010169	0.448566	0.434697	7
cg05496768	C10orf11	10	0.0112075	0.0112815	0.631008	0.624155	4
cg09989681	LSP1	11	0.0558729	0.0559835	0.582114	0.570437	75
cg11926456	CPS1	2	0.0290425	0.0293914	0.395644	0.376112	131
cg03044186		4	0.00561725	0.00572996	0.493816	0.481779	12
cg00688264	AIF1L	9	0.00727083	0.00730862	0.537981	0.536405	6
cg05497175	SNAI3	16	0.0985649	0.0981865	0.526548	0.527984	264
cg01460430		8	0.0397418	0.0397338	0.371158	0.398429	177
cg05497253	LHFPL2	5	0.0439376	0.0449574	0.562194	0.574589	425
cg08227290	JDP2	14	0.0937073	0.0933068	0.389353	0.389058	56
cg04622601	COL24A1	1	0.0627056	0.062751	0.408937	0.390685	478
cg06529416		10	0.140801	0.14082	0.480561	0.464927	198
cg03044249	WBSCR17	7	0.00979892	0.00990277	0.453955	0.453217	79
cg11926460	DGKD	2	0.0181806	0.0183968	0.461812	0.461451	85
cg05497289	OGDHL	10	0.020835	0.0208802	0.518516	0.535518	26
cg09989883	MRPS22	3	0.0222846	0.0221398	0.529927	0.534248	60
cg10836173	MRPS6	21	0.0429184	0.0428504	0.401694	0.415327	166
cg11926473	IMPA2	18	0.0435981	0.0438087	0.485359	0.509824	157
cg00688297	LRRC24	8	0.0328844	0.0333651	0.53723	0.552772	307
cg13001012	AADAC	3	0.013631	0.0137181	0.489204	0.506205	19
cg08227583		11	0.0138706	0.0138837	0.655517	0.600799	5
cg03044302	TCEA2	20	0.0119385	0.0120371	0.808182	0.76335	3
cg09089053	CNTD2	19	0.0275106	0.02755	0.478599	0.458401	68
cg04622620	ZNF800	7	0.00417056	0.00418597	0.451896	0.449154	70
cg00688311	FBRSL1	12	0.112881	0.112711	0.55932	0.565009	329
cg13001017	C6orf221	6	0.0194956	0.0196437	0.478368	0.50202	30
cg03044367		1	0.00894531	0.00897967	0.453172	0.479617	44
cg00688591		13	0.0399837	0.0398815	0.60361	0.654308	39
cg10836258	BTNL8	5	0.00560197	0.00564194	0.451529	0.446759	66
cg03756929	KIAA1383	1	0.00260817	0.00260924	0.48346	0.481361	8
cg11926510	AJAP1	1	0.001	0.0010007	0.473621	0.444579	11
cg08228596	DHX16	6	0.001	0.001	0.456055	0.441017	9
cg00688620		4	0.0360279	0.036261	0.569694	0.562181	26
cg03756940		2	0.0712403	0.0715399	0.492577	0.505048	490
cg09089118		7	0.0128172	0.0129392	0.479436	0.49034	56
cg09989939	STK24	13	0.0016695	0.00176106	0.465235	0.486713	37
cg10836392	SULT4A1	22	0.0703244	0.0670078	0.492792	0.508009	471
cg11926839	TSNARE1	8	0.103272	0.103566	0.469506	0.479964	435
cg05497750	CHP2	16	0.00195123	0.00202889	0.403544	0.399121	287
cg06529439	RPIA	2	0.108492	0.108427	0.471486	0.485104	218
cg09990169	C2orf54	2	0.133954	0.134068	0.599465	0.589653	446
cg05498041		19	0.12883	0.128625	0.545726	0.563626	121
cg11927345		5	0.080403	0.0806331	0.490093	0.475915	137
cg09990194	TTLL5	14	0.00766193	0.00768768	0.426928	0.42253	138
cg08228813	ZNF879	5	0.602589	0.60037	0.807924	0.79135	463
cg04622731	PTPRN2	7	0.772268	0.769502	0.784799	0.77568	443
cg00688810	SHBG	17	0.020632	0.0208728	0.563041	0.56099	203
cg13001289	INPP5K	17	0.0124553	0.0125172	0.477929	0.465123	17
cg01460436	SLC12A5	20	0.0227798	0.0227759	0.38118	0.38303	55
cg03757552		11	0.123676	0.123706	0.428894	0.406677	96
cg05498047		11	0.00578853	0.0057954	0.475658	0.475533	16
cg08228856	LOC100133669	8	0.0663169	0.0665481	0.499328	0.504009	501
cg04622777	IRX6	16	0.0204201	0.0203779	0.388074	0.396102	66
cg03044376	C20orf95	20	0.129875	0.129949	0.381338	0.413876	278
cg01460619		11	0.00631244	0.00634084	0.615842	0.615569	3
cg08228932		19	0.0374256	0.0375967	0.436182	0.442166	26
cg13001868	C17orf46	17	0.001	0.00115289	0.535948	0.521939	3
cg06529459	NUDT8	11	0.0151212	0.0151659	0.468838	0.454974	22
cg03757819	C2orf88	2	0.00828064	0.0083044	0.525767	0.534054	16
cg11927881	ELMOD1	11	0.0474373	0.0489667	0.724452	0.718926	1401
cg09990596	PPP2R5C	14	0.012251	0.0122801	0.516052	0.536691	9
cg10836406		6	0.0621615	0.0624586	0.557548	0.524241	166
cg11928184		6	0.0303695	0.0304795	0.458668	0.470255	109
cg09990600	TMEM184A	7	0.377226	0.377828	0.5919	0.57409	313
cg01460991	LGI2	4	0.0350434	0.0351683	0.535117	0.534355	31
cg03044407	FICD	12	0.0915575	0.0912609	0.402179	0.388034	143
cg10836431	OR4K17	14	0.0276105	0.0275525	0.471717	0.497283	119
cg03044471	TOLLIP	11	0.00273938	0.00277514	0.47467	0.470594	29
cg00688820	KIAA1549	7	0.201062	0.201894	0.602202	0.572739	331
cg01461410	TBX18	6	0.00967266	0.00968115	0.448551	0.423179	70
cg03044510	ATP5J	21	0.034539	0.0345022	0.415051	0.431251	46
cg03758021		20	0.0121629	0.0121242	0.500863	0.495633	77
cg13001878	F10	13	0.12941	0.12949	0.447127	0.454133	187
cg10836540		10	0.0593868	0.0593941	0.405582	0.415089	65
cg06529468	KRI1	19	0.0169164	0.0171161	0.588527	0.576172	141
cg10836733		12	0.213226	0.213743	0.586321	0.579255	313
cg06529600		6	0.0460602	0.0459029	0.431953	0.446189	66
cg09990613	TCEA2	20	0.270218	0.269995	0.430282	0.450171	275
cg04622802	FIBIN	11	0.0216237	0.0216609	0.454244	0.483845	56
cg10836809	GLIS3	9	0.177767	0.178141	0.513856	0.50388	249
cg09089242	LMO2	11	0.0212682	0.0213705	0.427656	0.445406	53
cg08229199	GPR135	14	0.0562675	0.0566053	0.509659	0.494898	346
cg05498379	WAC	10	0.00608299	0.00611341	0.482551	0.478725	5
cg00688840		14	0.00981934	0.00984289	0.456624	0.506024	21
cg06529643		10	0.00737746	0.00734901	0.442653	0.456853	65
cg03044694	ZNF827	4	0.0115654	0.0116361	0.518346	0.556102	16
cg05498539	SNCG	10	0.0262093	0.0261678	0.437657	0.439359	194
cg06529685		8	0.00613171	0.00614619	0.474014	0.478285	75
cg00688895		7	0.0293493	0.0294699	0.426137	0.478211	195
cg10836986	EIF2B2	14	0.0133554	0.0134155	0.451519	0.461757	154
cg05498681	SRC	20	0.0138037	0.0138979	0.445701	0.475766	42
cg04623103	CCDC127	5	0.0127055	0.01291	0.462945	0.448356	294
cg00688962	KCNIP4	4	0.00363643	0.00365744	0.461936	0.476311	63
cg10837016	RAPGEF5	7	0.001	0.00104201	0.458952	0.471284	8
cg10837110	GABRD	1	0.0621941	0.0620333	0.595314	0.582904	35
cg01462036	TBL3	16	0.00503615	0.00515185	0.456544	0.482293	26
cg09990700	RRM2B	8	0.0416609	0.0417313	0.465757	0.461084	133
cg00688979	CCHCR1	6	0.00311052	0.00311636	0.467549	0.4669	29
cg11928635	ZNF318	6	0.00540547	0.00543338	0.466638	0.47386	53
cg09089421	RUVBL1	3	0.00828339	0.00830789	0.445024	0.455558	157
cg09990962	PRDM16	1	0.0260665	0.0262881	0.469829	0.478699	43
cg09991173	GLIS1	1	0.132782	0.132678	0.412472	0.400527	259
cg11928937		4	0.01271	0.0127952	0.444703	0.454996	28
cg10837116	KRT1	12	0.0687708	0.0687191	0.431391	0.429493	164
cg05498726	CLDN5	22	0.023328	0.023518	0.425468	0.420915	184
cg04623270	C16orf80	16	0.0154328	0.0153788	0.46548	0.452098	32
cg01462053	ARRDC2	19	0.0783825	0.078726	0.488951	0.474368	137
cg00689010	COPA	1	0.0066273	0.00661384	0.432547	0.446255	131
cg03044725	PTPRF	1	0.00520745	0.00523959	0.420872	0.449452	39
cg01462349	PTPRN2	7	0.00977862	0.00980898	0.435605	0.445449	98
cg03758367	GTSF1	12	0.0193676	0.0194692	0.518694	0.533162	86
cg10837429		5	0.0365556	0.0367466	0.490106	0.500533	26
cg05498785		16	0.0227465	0.0227914	0.511999	0.510974	19
cg11929284	TMEM59L	19	0.012857	0.0129328	0.44031	0.482892	44
cg10837482	C19orf71	19	0.0279471	0.028037	0.483312	0.469499	52
cg05498866	SFTPC	8	0.0204904	0.0206529	0.450371	0.445486	59
cg03044735	SGSM1	22	0.0236259	0.0237015	0.428694	0.411631	107
cg05499054	JPH1	8	0.0045667	0.00462199	0.493839	0.476866	38
cg04623297	RFX8	2	0.0164921	0.0166018	0.481384	0.485724	238
cg03758477	SEC14L1	17	0.148011	0.147698	0.439646	0.456692	233
cg11929896	KCNMA1	10	0.0225132	0.0225979	0.435259	0.473476	72
cg01462537		10	0.0523731	0.0523699	0.506094	0.500359	91
cg05499148		22	0.011443	0.0115425	0.458248	0.493478	27
cg03045323	C19orf39	19	0.0149278	0.0150623	0.445357	0.45625	46
cg00689213	REG1P	2	0.0764088	0.0763844	0.477095	0.474887	273
cg10837625	DUOX1	15	0.0142251	0.0137466	0.516809	0.499162	239
cg06530012	PSTPIP2	18	0.0079588	0.00800187	0.419021	0.418283	146
cg01462546	MED15	22	0.0173806	0.0174085	0.496553	0.508232	86
cg04623371		6	0.0984934	0.0995375	0.462643	0.440085	367
cg05499338	CMIP	16	0.120086	0.120054	0.37547	0.387164	180
cg09991543	KCNH5	14	0.0321392	0.0322092	0.490738	0.511521	176
cg01462607	NCRNA00085	19	0.140026	0.140757	0.572473	0.547055	159
cg04623458		16	0.0101285	0.0100411	0.487639	0.460806	20
cg11930353	RXRB	6	0.0179977	0.0181183	0.42882	0.44824	284
cg11930400		4	0.029476	0.029429	0.437325	0.441605	25
cg00689340	RTKN	2	0.0100117	0.0100215	0.478396	0.493611	16
cg10837806	PTGDR	14	0.0885647	0.0884476	0.489163	0.486625	112
cg06530356		6	0.0112421	0.0114093	0.52584	0.487074	27
cg05499367	TMEM26	10	0.030785	0.0305426	0.434196	0.431777	591
cg11930554		4	0.00471224	0.0047311	0.432207	0.428041	73
cg10837858	HCCA2	11	0.00981288	0.00990282	0.458947	0.453316	80
cg05499376	COL23A1	5	0.0169825	0.0170138	0.649853	0.639001	13
cg11930564		19	0.224089	0.224348	0.546889	0.548084	383
cg06530441	CPT1B	22	0.368103	0.368412	0.705697	0.693785	278
cg10838091	EPHA8	1	0.0263821	0.026359	0.4033	0.404336	63
cg03758693	ILDR2	1	0.0334701	0.0335637	0.510204	0.53311	102
cg06530563		12	0.01197	0.0119563	0.459679	0.433547	18
cg10838157		15	0.0112726	0.0113725	0.457454	0.482393	21
cg11930908		13	0.304723	0.302683	0.545882	0.571332	426
cg09991587		7	0.0277903	0.0277945	0.360652	0.386332	452
cg09090376	DEPDC7	11	0.0362355	0.036113	0.433725	0.435799	353
cg11930926		4	0.0910699	0.0910187	0.511483	0.508178	141
cg10838260	BANP	16	0.00872453	0.00869297	0.478424	0.473992	109
cg03758697	FAM174B	15	0.0463114	0.0462758	0.596541	0.598104	153
cg11930955	TPCN1	12	0.0407619	0.040794	0.433328	0.409943	284
cg01462727	CYP24A1	20	0.260108	0.260129	0.458405	0.455706	241
cg10838380	WDR37	10	0.0151918	0.0152472	0.450371	0.47365	101
cg06530903		16	0.0048752	0.00489133	0.455083	0.447532	11
cg09991946	PRKCH	14	0.00414569	0.00412884	0.483936	0.47353	10
cg01462856	TNFSF13B	13	0.0552444	0.0553215	0.480839	0.48045	67
cg05499736		3	0.0483785	0.0484893	0.548011	0.547233	159
cg06530983		16	0.0772294	0.0778006	0.666856	0.63992	170
cg09090582	CNPY1	7	0.125224	0.125434	0.336917	0.348545	59
cg05499944	IHH	2	0.00229318	0.00233102	0.475324	0.483112	7
cg01463032	DAPK1	9	0.00129406	0.0013383	0.464942	0.474113	31
cg10838469		11	0.0223033	0.0223125	0.456784	0.493945	87
cg11931116	DKK1	10	0.0112475	0.0113272	0.435548	0.428374	44
cg01463828	PDLIM2	8	0.016347	0.0163459	0.449261	0.434461	78
cg09992055	DAXX	6	0.00666224	0.00673936	0.469241	0.460466	94
cg03759239	RGS13	1	0.137847	0.137821	0.495848	0.531763	275
cg10838683		7	0.00394261	0.00442108	0.489189	0.488951	104
cg09992116	HK1	10	0.0708356	0.0708278	0.353829	0.357961	50
cg11931253	KIAA1543	19	0.117851	0.118062	0.523366	0.523388	219
cg10839291	KIRREL3	11	0.00844955	0.00842528	0.511102	0.49519	6
cg01464438		13	0.0517032	0.0518603	0.327797	0.362407	163
cg09090791		12	0.246092	0.246212	0.346602	0.337613	321
cg05500074	TSKS	19	0.00848925	0.00849764	0.489079	0.501413	42
cg01464703		11	0.253772	0.254034	0.364662	0.377014	186
cg03759537	MCPH1	8	0.0183444	0.0184459	0.467872	0.465427	61
cg11931463		3	0.0165554	0.0166034	0.556496	0.544454	15
cg06531475	SAMD11	1	0.215838	0.215879	0.513425	0.492883	164
cg11931501		11	0.10717	0.106926	0.605449	0.60305	263
cg00689612	TIMP2	17	0.0692612	0.0690857	0.445677	0.444909	230
cg09091148	FLJ43860	8	0.00168021	0.00170061	0.490597	0.481194	13
cg01464707	ZNF211	19	0.277988	0.279342	0.58641	0.555357	569
cg00690143	FAM188B	7	0.058507	0.0583714	0.640562	0.651746	160
cg04623960	PKD1	16	0.00263928	0.00267154	0.495063	0.511034	9
cg03759556	LRRC30	18	0.00190113	0.00199213	0.538267	0.536805	9
cg11931626		4	0.045919	0.0461517	0.452308	0.465854	120
cg10839385	VSIG8	1	0.0655487	0.0655807	0.477756	0.495572	82
cg09091273	PCGF3	4	0.00583834	0.00588829	0.467866	0.486757	30
cg01464730	RPTOR	17	0.344447	0.343662	0.412438	0.390936	493
cg11931750	PSAPL1	4	0.314534	0.314595	0.435126	0.491524	177
cg03045635	DRD5	4	0.00867688	0.00871033	0.449022	0.466273	189
cg11931762		20	0.0506551	0.0506541	0.42919	0.41995	60
cg09091373	TP53I11	11	0.0441915	0.044152	0.459752	0.419837	38
cg04624228		8	0.012605	0.0126637	0.653421	0.624696	5
cg00690609		10	0.0823538	0.0824908	0.511746	0.516825	137
cg06532071		12	0.016057	0.0161736	0.443889	0.466354	68
cg09992204	IGF1R	15	0.0328728	0.0327458	0.47583	0.468549	112
cg05500125		15	0.0470721	0.0471329	0.586064	0.58109	37
cg10839546		14	0.00350539	0.00354238	0.457863	0.48464	26
cg04624362	SEMA4B	15	0.0185882	0.018629	0.396329	0.442739	91
cg09992215	ARL9	4	0.42494	0.424914	0.769393	0.747915	391
cg10839684	LOC651250	17	0.0233911	0.0235914	0.451902	0.481813	363
cg11932091		12	0.0733183	0.0737911	0.565752	0.549267	170
cg10839745	BMP2	20	0.0168611	0.0170572	0.42327	0.447903	12
cg04625212	CLCN7	16	0.0132141	0.0132108	0.449973	0.440892	105
cg00690901	FAM13C	10	0.00697686	0.00699319	0.450273	0.472627	142
cg01464835	VSTM2B	19	0.093254	0.0930379	0.453675	0.470559	227
cg09091752	DNAJC17	15	0.0317405	0.0322522	0.458735	0.449553	337
cg03045764	TMEM229B	14	0.00274115	0.00280072	0.480951	0.443423	15
cg11932113	PLXNA4	7	0.0195922	0.0195685	0.498498	0.487635	36
cg05500575		5	0.11502	0.115209	0.449715	0.486238	246
cg09091918	THBS2	6	0.00153863	0.00157938	0.451128	0.477915	28
cg03760457		15	0.0149944	0.0149976	0.464581	0.46941	60
cg01464969		4	0.0349585	0.0353276	0.498368	0.491486	114
cg04625338	EGFR	7	0.0145113	0.0145403	0.472102	0.504717	31
cg09092093	PDE4D	5	0.0393115	0.0395015	0.376888	0.416305	345
cg03760483	ALOX12	17	0.586886	0.587038	0.436043	0.446377	179
cg01465102	APBB2	4	0.0665452	0.066477	0.337264	0.325072	292
cg11932225	AFAP1	4	0.050186	0.0503083	0.450391	0.473843	418
cg03760490	GJB3	1	0.00120822	0.00132717	0.44763	0.464049	40
cg05500734		7	0.136051	0.13628	0.481338	0.484612	162
cg00691123	VGLL4	3	0.0155264	0.0155835	0.444096	0.456244	80
cg01465177		3	0.0120347	0.0120778	0.572772	0.535374	34
cg03760518	TP73	1	0.0336425	0.0336716	0.448327	0.456477	54
cg09092344	SRFBP1	5	0.00169118	0.00170609	0.458658	0.464413	12
cg04625975	HNRNPA3P1	10	0.00644517	0.00649397	0.448796	0.483386	200
cg03760809		20	0.138992	0.139171	0.565934	0.575847	47
cg06532184	FLJ39653	4	0.0306676	0.0306944	0.382364	0.382525	315
cg09092356	CISD1	10	0.00611612	0.00613382	0.456469	0.484142	214
cg09992300		11	0.0742163	0.0743793	0.513322	0.509398	40
cg10839823		4	0.0454625	0.0453977	0.511863	0.503189	93
cg04626451	PHACTR2	6	0.00748152	0.00760993	0.455611	0.5024	30
cg11932343	UTS2D	3	0.0191266	0.019147	0.424909	0.446916	73
cg09092525	CDH26	20	0.042868	0.0426972	0.517025	0.485602	39
cg04626574	HPS4	22	0.00449873	0.00452563	0.434025	0.436126	34
cg06532212	FKRP	19	0.116049	0.116368	0.396684	0.449288	101
cg03760839	TBX15	1	0.133313	0.132943	0.611199	0.619976	283
cg03046018	WDR89	14	0.00420113	0.00425296	0.447724	0.438525	88
cg03760919	RUNX1T1	8	0.00959686	0.00959141	0.463274	0.488537	110
cg09092987		8	0.00314786	0.00319322	0.419824	0.440776	80
cg03046148	LOC285375	3	0.0096053	0.00964945	0.462509	0.492617	38
cg03761006		16	0.00583868	0.00583235	0.44958	0.479469	135
cg06532257	GSDMA	17	0.00737365	0.0074641	0.501034	0.487652	25
cg11932837	KIF16B	20	0.0633013	0.0634525	0.357189	0.337753	260
cg01465323	FBLN2	3	0.0320174	0.0322113	0.564781	0.549172	133
cg09093210	NXPH4	12	0.0309822	0.0309837	0.426288	0.410724	90
cg01465325	ERCC6	10	0.0054796	0.00548061	0.449982	0.461841	22
cg03046239		4	0.0186645	0.018837	0.499351	0.490786	89
cg01465364	CYP2E1	10	0.0502864	0.0503011	0.582966	0.548745	59
cg11933019	CNTN5	11	0.00636286	0.00638118	0.462078	0.44645	30
cg03046346	FADS3	11	0.00715987	0.00729023	0.510513	0.501771	7
cg09992350	PTPRN2	7	0.0304946	0.0304925	0.442332	0.439263	171
cg05501407	F13A1	6	0.00286084	0.002916	0.51924	0.523185	10
cg10840526		7	0.0145377	0.0146942	0.462777	0.484021	115
cg04626878	PTK6	20	0.0280041	0.0290167	0.478043	0.453657	75
cg03761091		15	0.001	0.001	0.398599	0.426638	12
cg03046703	VRK1	14	0.0644666	0.0644719	0.480394	0.510319	253
cg09992998	PUF60	8	0.00427661	0.00433165	0.45338	0.448724	36
cg10841077	ABCC2	10	0.00878252	0.00879027	0.552246	0.555546	6
cg04627093		4	0.181812	0.182004	0.490328	0.48477	439
cg05501617	IRF2	4	0.222272	0.221947	0.538967	0.518721	70
cg00691874	SLC43A2	17	0.00636007	0.00636764	0.553944	0.552256	1
cg09093811	KIFC1	6	0.00932371	0.00947868	0.472084	0.466652	307
cg04627891	UBE3C	7	0.00263906	0.00267134	0.449427	0.463956	192
cg00691974	ENPP6	4	0.20656	0.206751	0.458705	0.48162	123
cg01465684	CCDC57	17	0.0516517	0.0521901	0.533908	0.524276	416
cg10841138	RIMBP2	12	0.00780275	0.00782201	0.442398	0.452195	34
cg05501682	DKFZP686I15217	6	0.0132544	0.0132554	0.387287	0.393611	30
cg00691999	PDGFRA	4	0.0403318	0.0402856	0.445525	0.445475	132
cg11933712	ABR	17	0.00850729	0.00845683	0.640216	0.61208	3
cg01465824	GMDS	6	0.00958791	0.00959157	0.456023	0.449775	17
cg03046748	UNC84A	7	0.0284171	0.0285512	0.532272	0.526236	231
cg05501742	MPG	16	0.00508289	0.00507793	0.467105	0.482237	30
cg10841258	CTTNBP2NL	1	0.0788651	0.0789675	0.43567	0.45285	122
cg03761471	ZYX	7	0.0680911	0.0680616	0.630636	0.637118	65
cg09093858	RGS22	8	0.0252809	0.0252269	0.525054	0.521515	28
cg09993699	BST2	19	0.224671	0.224624	0.663977	0.658877	187
cg05501761	ANKRD23	2	0.00679529	0.00682456	0.508974	0.515346	7
cg03046812	SLC41A1	1	0.0700406	0.0700097	0.542269	0.559338	204
cg03761477		6	0.0264767	0.0266186	0.508888	0.518906	7
cg00692173	ZYG11B	1	0.0119121	0.0119647	0.452605	0.465694	229
cg09093931	MATN2	8	0.0295645	0.0294955	0.44341	0.479484	43
cg06532546		1	0.552422	0.553002	0.463325	0.469936	175
cg09094328	KIAA1026	1	0.00722612	0.00726875	0.482334	0.510715	16
cg04628181		13	0.258174	0.258036	0.649507	0.63871	356
cg09993711	ESR2	14	0.0198766	0.0260884	0.555979	0.553695	508
cg03046925	TRIM15	6	0.00398196	0.00406171	0.462487	0.497667	6
cg04628256		3	0.00810792	0.00812498	0.477329	0.472538	15
cg09094952	ADAM11	17	0.00323228	0.00329974	0.543282	0.51511	4
cg01466082	SLC22A23	6	0.00104895	0.00118599	0.423021	0.438388	98
cg04628320	TBCB	19	0.00504853	0.00507429	0.454245	0.485703	19
cg11933757	NCRNA00188	17	0.00540411	0.00549415	0.471156	0.489389	13
cg09993715	CUL4A	13	0.001	0.00100177	0.453371	0.468845	75
cg04628802	CALB2	16	0.00575971	0.00584735	0.519454	0.488058	9
cg06532767		2	0.00640783	0.00645128	0.449399	0.488991	11
cg01466164		8	0.167384	0.167608	0.465284	0.449376	287
cg04629085		4	0.00914252	0.00923631	0.417047	0.416327	424
cg06532779	GRIN3B	19	0.0239021	0.0241329	0.552504	0.553185	15
cg05501868	ADAMTS9	3	0.00410437	0.00414548	0.524698	0.504721	17
cg01466330	IDO2	8	0.0104696	0.0105872	0.455949	0.479186	90
cg00692277		16	0.252206	0.252114	0.50338	0.518774	197
cg03761649	RIMKLB	12	0.139867	0.13967	0.52743	0.522213	162
cg10841540		14	0.00758053	0.00941182	0.530499	0.520086	653
cg09094964		12	0.0103612	0.0104596	0.476908	0.475037	35
cg11934419	LAMA4	6	0.0134414	0.0135121	0.624951	0.588213	7
cg09994022	STK24	13	0.00108358	0.00124893	0.510693	0.483586	5
cg03047420		1	0.00845237	0.00847107	0.433417	0.418576	157
cg01466741	H2AFY	5	0.00272378	0.00276362	0.526784	0.513867	6
cg09994356	GDAP1L1	20	0.00568048	0.00569547	0.466257	0.476786	39
cg04629247	CENPJ	13	0.0188262	0.0188266	0.458479	0.455712	135
cg09994391	C1orf25	1	0.367104	0.367051	0.542097	0.540034	143
cg06532823	RAB18	10	0.0120598	0.0121254	0.439626	0.439603	31
cg03047616	DNER	2	0.00642223	0.00648237	0.457726	0.470295	27
cg03761814		12	0.0112126	0.011319	0.706793	0.65662	3
cg09095122		8	0.103272	0.103124	0.530777	0.539541	362
cg09994418		14	0.00533513	0.00539252	0.488494	0.498367	410
cg04629424	LRRC23	12	0.0378021	0.0380038	0.457233	0.466655	109
cg06532856		11	0.00939009	0.00939735	0.436077	0.442519	123
cg06532880	PRELID1	5	0.108975	0.10893	0.459315	0.45431	260
cg05501969		6	0.0981228	0.0981373	0.439727	0.451308	295
cg04629512	C7orf50	7	0.0900067	0.0900924	0.575299	0.579924	575
cg09095221		10	0.0561603	0.0564273	0.478575	0.468235	229
cg10841956		7	0.0203686	0.0204469	0.318698	0.355075	71
cg00692279	IL17REL	22	0.101934	0.10227	0.637025	0.623121	113
cg09994435	ZBTB46	20	0.0617209	0.0618084	0.507353	0.519758	96
cg09095400	MCF2L	13	0.00714809	0.00724559	0.498665	0.484568	10
cg09095470	FSTL4	5	0.0320767	0.0320764	0.355246	0.374649	153
cg11934819	SIRPB2	20	0.0715386	0.0715358	0.490671	0.488012	424
cg09095525	ZC3H7A	16	0.0218842	0.021934	0.452543	0.440076	56
cg03047626	DPF2	11	0.0257213	0.0257755	0.43996	0.433139	132
cg06533196	WIPI1	17	0.032642	0.0324995	0.421963	0.435885	103
cg10842070	MIR941-1	20	0.212689	0.212183	0.451254	0.481644	247
cg03761885	RBM44	2	0.0291675	0.0292001	0.480264	0.472859	169
cg05502376		13	0.00639082	0.00645147	0.499707	0.521386	2
cg04629867	CCDC154	16	0.0191241	0.0191852	0.452018	0.462562	11
cg09994553	TAF3	10	0.455832	0.454616	0.667928	0.667932	770
cg01466976		5	0.0122255	0.0121972	0.4251	0.402006	21
cg00692462	AJAP1	1	0.00861389	0.00863069	0.3947	0.402131	7
cg01467266	JSRP1	19	0.0720514	0.0723033	0.580317	0.563593	217
cg09095551	SEC14L5	16	0.0246071	0.0246357	0.422686	0.419464	133
cg09994756		4	0.00992581	0.00996679	0.553949	0.561025	13
cg01467419	ZNF57	19	0.130675	0.131157	0.653818	0.60729	176
cg04629914	TRIM2	4	0.00410687	0.00413957	0.463218	0.477202	15
cg09095562	GTF3C5	9	0.0925961	0.0924661	0.367005	0.371033	130
cg11934832		18	0.0723354	0.0724694	0.586589	0.579146	109
cg10842080	RNF126P1	17	0.0483709	0.048503	0.375135	0.402692	12
cg01467503	C1orf144	1	0.0323227	0.0322656	0.440754	0.450246	273
cg04630171	CAMKK2	12	0.001	0.001	0.446879	0.449202	15
cg03047965		1	0.0516639	0.0517998	0.399305	0.391157	87
cg00692610		17	0.0307919	0.0307415	0.529411	0.487148	100
cg03761952	DSG4	18	0.00831862	0.00837793	0.524238	0.509174	6
cg01467630	HCCA2	11	0.118375	0.11812	0.531216	0.524759	154
cg06533408	SLC35E3	12	0.0341809	0.0340787	0.410924	0.403301	181
cg05502478	MCF2L2	3	0.00581119	0.00590023	0.478541	0.469136	14
cg04630273	ZBTB46	20	0.101199	0.100951	0.535856	0.549988	460
cg06533529	OPN4	10	0.00484816	0.00485725	0.461711	0.463364	37
cg00692780	EPHA4	2	0.320135	0.320515	0.393406	0.389397	277
cg03047995	FITM1	14	0.0672573	0.0671959	0.438838	0.430305	34
cg03762081	KLK10	19	0.079689	0.0796593	0.566821	0.548915	117
cg05502645	CSNK1G2	19	0.00583641	0.00583966	0.490108	0.483654	18
cg06533629	KLF14	7	0.0168697	0.0169385	0.450933	0.468662	172
cg05502701	PDZRN3	3	0.00996482	0.00999324	0.504871	0.471125	42
cg04630490		15	0.00721547	0.00722979	0.687454	0.650364	8
cg01468220	HAGHL	16	0.229289	0.229661	0.539476	0.529753	213
cg09995105	HMCN1	1	0.00412464	0.00416802	0.46534	0.468483	155
cg05503062		15	0.153295	0.153444	0.476277	0.479857	242
cg01468309	PARVA	11	0.0229002	0.0229021	0.596945	0.593715	23
cg11935018	MGAT1	5	0.325097	0.324196	0.652031	0.63905	214
cg09096087		16	0.0558125	0.0560072	0.537495	0.509217	28
cg00692833	DGKH	13	0.00938224	0.0093989	0.459928	0.478974	23
cg01468514	ANKRD33B	5	0.0469949	0.0470194	0.469438	0.490385	181
cg04630779		4	0.0178417	0.0178841	0.467691	0.475698	83
cg06533700		1	0.00493043	0.00503872	0.464504	0.473009	56
cg09995320		2	0.165817	0.166141	0.47134	0.453896	132
cg01468562	KLHL32	6	0.0516378	0.0518938	0.371858	0.388357	216
cg09995475	CREG1	1	0.0409501	0.0412723	0.499727	0.518031	109
cg09096555	GRIN2C	17	0.028947	0.0289961	0.468493	0.447375	117
cg01468579		10	0.0599634	0.06005	0.351208	0.352559	70
cg04630823	NUP50	22	0.143139	0.143219	0.546479	0.518929	163
cg03762258	TMEM132D	12	0.00521095	0.00534985	0.518912	0.53434	28
cg05503527	ZNF813	19	0.068845	0.0691908	0.523746	0.550756	131
cg10842164	SLC4A2	7	0.0465043	0.046452	0.363178	0.392427	70
cg03048029	SYNJ1	21	0.0263532	0.0264206	0.461369	0.505058	130
cg03048187	FIS1	7	0.001	0.00100022	0.457742	0.460813	40
cg09096671	PTDSS1	8	0.0103732	0.0104318	0.429194	0.458649	78
cg10842229	LOC400794	1	0.24658	0.245269	0.617958	0.631932	206
cg03762802		8	0.00827597	0.00830332	0.459072	0.480531	33
cg00693240	MGRN1	16	0.00176975	0.0018383	0.467988	0.484106	14
cg01468621	BRSK2	11	0.00859462	0.00870368	0.513482	0.53385	9
cg10842314	SH3TC1	4	0.528945	0.530134	0.320271	0.34906	184
cg03762817	TTC9	14	0.130049	0.129706	0.448691	0.474667	160
cg01468623	RCN1	11	0.0207297	0.0208139	0.482446	0.496631	57
cg01468656	HTR6	1	0.0457493	0.0458546	0.394743	0.41238	158
cg05503532	SLC35B3	6	0.0942508	0.0966773	0.78177	0.75328	1211
cg09096933	FGD4	12	0.0265613	0.0266609	0.44667	0.46367	411
cg04630848	PCMTD2	20	0.0368469	0.0369155	0.472943	0.506692	86
cg00693419	KCNMA1	10	0.425792	0.425762	0.473204	0.434375	238
cg01468907	CRISPLD2	16	0.0180793	0.0180917	0.675708	0.651092	8
cg04631163	SERGEF	11	0.0133551	0.0133953	0.476839	0.494226	11
cg10842557		8	0.00903358	0.0089351	0.44001	0.447957	86
cg01469027		17	0.00571661	0.00578268	0.648194	0.619733	3
cg09995596	SYNGR1	22	0.0399771	0.0402365	0.437308	0.502557	138
cg04631202	MAN1C1	1	0.127998	0.127753	0.542488	0.544395	252
cg05503799	RAD18	3	0.001	0.001	0.437215	0.443954	20
cg03048314	NBL1	1	0.0400178	0.0399552	0.492221	0.518569	196
cg04631281	MIR212	17	0.0180724	0.0182852	0.647109	0.628064	13
cg04631458		7	0.359214	0.358975	0.560659	0.586728	206
cg01469547	OR5P3	11	0.00529984	0.00528997	0.437132	0.434425	66
cg03762994	ALOX12	17	0.588497	0.588923	0.45317	0.46323	171
cg01469594	FN3K	17	0.00477185	0.00482138	0.688168	0.65421	3
cg10842913		12	0.245472	0.245486	0.408977	0.399412	247
cg09995736	MIR331	12	0.00217989	0.00222462	0.445936	0.474813	33
cg01469818		6	0.00464636	0.00463148	0.444872	0.472409	45
cg04631757	TSFM	12	0.00174047	0.00177466	0.437205	0.441247	69
cg03763508	HOXA2	7	0.00256839	0.00258138	0.534063	0.537192	3
cg09996284	BGLAP	1	0.231506	0.231268	0.407554	0.400746	321
cg01469847	HCCA2	11	0.124039	0.123993	0.500218	0.468246	188
cg09996288	TNXB	6	0.001	0.00107129	0.441666	0.441509	86
cg01470340	C10orf105	10	0.0962428	0.0960618	0.292658	0.319895	90
cg06534061	ARGLU1	13	0.0675932	0.0675405	0.499145	0.526202	50
cg03048372	NCOR2	12	0.095556	0.0956403	0.494055	0.487699	98
cg06534427	RPL3	22	0.00250837	0.00259293	0.46921	0.45208	27
cg03763616	SPIB	19	0.0226577	0.0227372	0.461826	0.475655	68
cg03048432	NIN	14	0.00597367	0.00600339	0.479095	0.485151	22
cg00693599	FBXW5	9	0.176008	0.175626	0.561631	0.556463	459
cg03763796	VPREB1	22	0.0195091	0.019592	0.504764	0.523061	43
cg04632378		13	0.213802	0.214494	0.769375	0.75804	727
cg05503887	EHF	11	0.00528531	0.0052721	0.499893	0.495262	9
cg09098025	CHMP7	8	0.0427374	0.0427815	0.510637	0.48444	56
cg00693710		8	0.431553	0.431923	0.286776	0.291459	351
cg03763873	EPSTI1	13	0.511136	0.510031	0.616464	0.633656	345
cg05503968	FAM59A	18	0.00374913	0.00377099	0.482975	0.483271	7
cg09098195	BEND4	4	0.183115	0.183318	0.508808	0.492865	561
cg04632997	LAMA5	20	0.0113822	0.0113275	0.458816	0.44412	47
cg03763950	SLC30A1	1	0.0107629	0.0108047	0.41794	0.442976	50
cg09098720		17	0.0222174	0.0223166	0.437042	0.415092	59
cg03764062	FKBP2	11	0.0169536	0.0170611	0.416994	0.435113	141
cg09098905	HCFC1R1	16	0.0179069	0.0180311	0.641342	0.605463	4
cg06534568		10	0.00281704	0.00281424	0.520502	0.517494	4
cg03048902	SLC35D3	6	0.0529106	0.052913	0.464328	0.478606	150
cg05503991	JARID2	6	0.00173432	0.00172759	0.576276	0.578454	2
cg03764274	C17orf90	17	0.184744	0.185643	0.614764	0.597461	300
cg06534853		2	0.00374413	0.00376442	0.444922	0.487159	25
cg11935248	CDYL	6	0.0130475	0.0131576	0.662753	0.665163	7
cg03764364		10	0.363256	0.363626	0.471828	0.485005	281
cg01470356	PHOX2B	4	0.0433207	0.0433133	0.412019	0.430436	122
cg03764585	FMOD	1	0.438245	0.437927	0.460478	0.450348	153
cg09996325	KLF12	13	0.049737	0.0498851	0.399381	0.414271	189
cg09099022	LRRC8B	1	0.03431	0.0343258	0.433519	0.455552	124
cg10843343	KRT8	12	0.20757	0.207662	0.527167	0.519063	248
cg09996597	IGFALS	16	0.0316178	0.0315657	0.442415	0.455959	171
cg06534988		5	0.0114667	0.0114906	0.560886	0.538927	23
cg11935896	SH3TC2	5	0.0533989	0.0535223	0.465929	0.481733	79
cg11936145	ATR	3	0.0310131	0.0309915	0.464792	0.455551	68
cg05504045		16	0.0193782	0.0192924	0.354645	0.392291	89
cg10843401	STK32C	10	0.00393356	0.00394096	0.582113	0.565451	6
cg04633225	PDX1	13	0.0175024	0.0174551	0.441515	0.415193	70
cg09099257		7	0.00103403	0.00118882	0.448806	0.43881	169
cg05504085	RASAL3	19	0.0295358	0.0293936	0.538371	0.528662	26
cg06535003		6	0.00606676	0.00607807	0.501195	0.502424	14
cg09099500	MIR942	1	0.0147116	0.014732	0.431687	0.424493	27
cg03764818	GALNT9	12	0.102644	0.102739	0.469652	0.464611	129
cg03049323	DNAJC17	15	0.00220237	0.00223766	0.484985	0.487545	8
cg01470535	CXCL2	4	0.0296235	0.0297091	0.618377	0.60319	66
cg11936311		5	0.0137004	0.0137516	0.510513	0.513024	31
cg10844844	KCNK5	6	0.0108233	0.0108164	0.41668	0.427204	60
cg03765041	ESYT2	7	0.0605728	0.0607378	0.475836	0.485978	399
cg11936362	PARK2	6	0.00129551	0.00136369	0.443254	0.473684	94
cg09996633	ATXN3	14	0.407725	0.407488	0.319548	0.34134	288
cg05504117		17	0.327301	0.327014	0.441879	0.431894	391
cg09100014	IRF8	16	0.029241	0.029258	0.381348	0.435053	56
cg10845249	SLC16A9	10	0.0248505	0.0249393	0.464523	0.468186	68
cg11936410	TPM1	15	0.011084	0.0111062	0.407502	0.417952	268
cg00693994	GUCY1A3	4	0.0233101	0.0233862	0.552327	0.538999	23
cg09100338		8	0.001	0.00100052	0.488747	0.464065	11
cg05504194	ACAT2	6	0.0689905	0.0688766	0.515239	0.543716	347
cg03765271	SCUBE1	22	0.00356318	0.00358427	0.475027	0.467052	14
cg09996777	PXDN	2	0.023318	0.0234382	0.444148	0.467345	156
cg09100373		8	0.214582	0.21466	0.327133	0.354678	227
cg04633922		10	0.0129501	0.0129653	0.459569	0.438696	64
cg06535102		1	0.00331615	0.00333088	0.444136	0.471567	31
cg09100593	SMC4	3	0.0443903	0.0445931	0.473624	0.474319	353
cg09996789		16	0.00893816	0.00885435	0.46612	0.462841	15
cg05504354	KITLG	12	0.00694412	0.00696199	0.447638	0.446364	37
cg11936639	BRD2	6	0.00914573	0.00909018	0.464579	0.464608	57
cg00694302	LOC100233209	12	0.251426	0.251355	0.545122	0.540125	137
cg06535156	TIAM2	6	0.063885	0.0638601	0.45786	0.444683	235
cg04634427		15	0.127046	0.127526	0.589174	0.582333	96
cg00694324	SPATA21	1	0.00721643	0.00728629	0.458509	0.493927	46
cg03049445		6	0.0249464	0.02508	0.392482	0.434943	38
cg00694557		1	0.0227034	0.0229074	0.501017	0.481572	26
cg03049568	TRIM26	6	0.00809683	0.00818011	0.477318	0.491203	58
cg03765419		2	0.0107648	0.0108406	0.497807	0.480807	356
cg05504665	STK32C	10	0.165278	0.165751	0.75328	0.738597	570
cg04635069	LMBR1	7	0.0457295	0.0459619	0.352528	0.399277	517
cg00695049		5	0.00955822	0.00962415	0.629802	0.617951	6
cg03049767	B4GALNT4	11	0.14994	0.150281	0.590673	0.582434	193
cg03049863	YIF1B	19	0.0114908	0.0115008	0.454778	0.461329	61
cg06535186	PKD1L1	7	0.115604	0.115675	0.474642	0.513316	326
cg09100695	TPD52L1	6	0.00677308	0.00684353	0.438276	0.459569	55
cg10845886	TTC15	2	0.339657	0.340348	0.733241	0.712777	752
cg04635138	ZNHIT3	17	0.0492632	0.0494844	0.443825	0.471534	64
cg11936817	ELAC2	17	0.0102695	0.0102856	0.450348	0.477091	98
cg00695112	TJP2	9	0.0529592	0.0529918	0.4309	0.446909	259
cg06535749		1	0.0347065	0.0346325	0.512693	0.504426	173
cg11937033		7	0.814163	0.811296	0.711934	0.704521	411
cg00695328		16	0.172062	0.170128	0.674181	0.657262	470
cg10846615		2	0.00288465	0.00291804	0.482497	0.459526	23
cg03765423		3	0.0378588	0.0376626	0.618772	0.602816	11
cg05505459	C1orf170	1	0.743706	0.742722	0.65031	0.674756	310
cg06536079	CNOT1	16	0.00134989	0.0014305	0.480365	0.47466	90
cg05505912	C1orf107	1	0.00543502	0.00544031	0.461948	0.492123	10
cg03050183	DKFZp761E198	11	0.113229	0.113583	0.453759	0.43949	277
cg01471111	SLC6A13	12	0.00475179	0.00476556	0.515015	0.474753	5
cg10846682	RAMP1	2	0.204428	0.204704	0.437865	0.415896	149
cg05505961	ARSG	17	0.0221246	0.0222411	0.50969	0.519069	37
cg03765885		2	0.0732688	0.0732988	0.356508	0.366708	143
cg04635334		16	0.170887	0.171192	0.537375	0.517925	253
cg11937362		2	0.00601287	0.00605913	0.527342	0.512883	8
cg05506011	C3orf30	3	0.0372007	0.0373034	0.390018	0.429371	263
cg04635340	IFT140	16	0.0260592	0.026316	0.459199	0.479719	289
cg09996971	VIPR1	3	0.0209224	0.0209982	0.381601	0.400152	40
cg03766174	CMIP	16	0.00886964	0.00893183	0.492589	0.483194	40
cg09997271	PDE4A	19	0.0791859	0.0792918	0.474281	0.49753	231
cg04635635		15	0.104389	0.10454	0.375005	0.40198	39
cg09997356	ANK1	8	0.00276024	0.00279132	0.415505	0.431248	22
cg03766407	FAM82A1	2	0.00873273	0.0087547	0.441547	0.458023	71
cg11937849		3	0.034654	0.034429	0.643508	0.639453	686
cg04635642	SNX29	16	0.151137	0.151152	0.500782	0.549138	350
cg00695391	MMEL1	1	0.126741	0.126611	0.607585	0.604119	411
cg03766449	LOC254559	15	0.121993	0.122336	0.447121	0.45312	305
cg06536167	C17orf75	17	0.0131164	0.0131505	0.474604	0.489614	114
cg01471147	EFHD1	2	0.0114757	0.0114516	0.475679	0.481691	79
cg11938080	GNLY	2	0.134228	0.134306	0.543349	0.536742	220
cg10847094	FGFBP2	4	0.0419612	0.0420124	0.365784	0.403076	45
cg01471196	ZNF334	20	0.0131141	0.0131846	0.49073	0.50131	26
cg03766620		2	0.0846893	0.0848858	0.418654	0.449616	247
cg10847673		10	0.0032712	0.00326154	0.439108	0.428148	50
cg09101258	LOC100287718	6	0.00804062	0.00803604	0.459035	0.438276	21
cg05506147		5	0.0343346	0.0344736	0.427166	0.447506	61
cg10847915		10	0.0394558	0.0396133	0.536228	0.538214	68
cg09101894	PIK3R1	5	0.0224709	0.0223652	0.466648	0.433472	70
cg05506270	ADARB2	10	0.300621	0.300354	0.593971	0.616525	267
cg03050473	FIGNL1	7	0.00977215	0.00982973	0.396472	0.401863	248
cg10848140		21	0.441976	0.441602	0.759259	0.750813	350
cg00695760		1	0.213097	0.212829	0.492279	0.469226	223
cg03050965	S1PR1	1	0.0103089	0.0103765	0.4555	0.430975	37
cg09101902		10	0.207907	0.207721	0.466607	0.500265	278
cg11938455	DTNBP1	6	0.0699873	0.0699625	0.382799	0.406603	511
cg00696567		16	0.059561	0.0598387	0.508611	0.517406	171
cg05506480	RAB6B	3	0.0389029	0.0389447	0.565968	0.551678	26
cg06536378		19	0.0228003	0.023003	0.469943	0.482695	29
cg01471232	SIGIRR	11	0.380706	0.381074	0.704882	0.688574	401
cg11938718	HPCAL1	2	0.477394	0.478	0.58796	0.567605	261
cg01471265	HDAC4	2	0.019658	0.0196477	0.492299	0.521178	51
cg11938738		6	0.00645447	0.00647006	0.474058	0.473665	17
cg10848272	SLC8A3	14	0.00971983	0.00969573	0.462825	0.471691	60
cg05506829	HTR2A	13	0.639678	0.639654	0.678804	0.664089	474
cg04635983		5	0.00936797	0.00948607	0.455172	0.459183	89
cg06536806		5	0.0781379	0.0781292	0.53293	0.518164	141
cg10848291	KCNQ5	6	0.0574769	0.0575577	0.45142	0.495781	210
cg01471372	TACC1	8	0.251234	0.251334	0.399051	0.425323	305
cg04636222	HERC1	15	0.00946188	0.00949331	0.488706	0.476328	31
cg10848564		5	0.0501842	0.0504603	0.487951	0.469327	112
cg06536868	UCN	2	0.010803	0.0108971	0.452287	0.457234	72
cg04636331	ADARB2	10	0.0019622	0.00201549	0.585168	0.570588	5
cg11939075	COPS4	4	0.0413598	0.0412616	0.511732	0.527706	80
cg10848640		4	0.00281576	0.00285649	0.79104	0.739059	2
cg05506987		3	0.0492041	0.0491889	0.37848	0.367527	17
cg09102260		13	0.0222044	0.0222369	0.395325	0.41012	101
cg03766851	MCFD2	2	0.0435455	0.0437261	0.424317	0.441757	184
cg09102447	IMPAD1	8	0.00571316	0.00572601	0.499926	0.47281	12
cg09997824		1	0.00208604	0.00213138	0.451444	0.48496	20
cg03051003		2	0.0324519	0.0325735	0.447963	0.474528	15
cg09102610	GRID2	4	0.0204105	0.0205342	0.463767	0.476733	112
cg05507459	NXNL2	9	0.241458	0.241494	0.542904	0.532315	296
cg01471428		12	0.0427307	0.0427087	0.437554	0.464526	110
cg10849141		2	0.0444002	0.0444936	0.56974	0.544408	117
cg09102714	AARS	16	0.001	0.00138666	0.684683	0.660056	367
cg03051116		10	0.0286976	0.0287341	0.447038	0.440697	103
cg11939399	REST	4	0.337929	0.34092	0.724136	0.68745	672
cg10849393	IDE	10	0.00430365	0.00432776	0.515791	0.51213	3
cg05507607		16	0.0277622	0.0276927	0.506327	0.469716	38
cg09102864	MRGPRF	11	0.00856255	0.00860445	0.442681	0.46449	132
cg04636402	NRG2	5	0.101361	0.101162	0.396984	0.38397	65
cg03766998	AFG3L2	18	0.0057337	0.00575683	0.444268	0.440402	219
cg03051374		14	0.0341425	0.0342422	0.43973	0.475888	72
cg01471713	C1orf115	1	0.012242	0.0122358	0.492657	0.499563	124
cg04636564		6	0.226665	0.226159	0.474912	0.489073	425
cg10849854	GREB1	2	0.217258	0.217094	0.385819	0.358299	182
cg10850001	RNASE4	14	0.00470823	0.00477737	0.477041	0.489451	25
cg10850080	CPXM1	20	0.0148653	0.0148937	0.440736	0.451508	127
cg04636765		6	0.00444869	0.00448097	0.471301	0.469503	45
cg01472139	COLEC11	2	0.0375861	0.0376137	0.450767	0.457071	99
cg11939450	OVOL2	20	0.053255	0.0534058	0.607955	0.6094	59
cg01472299	CDYL	6	0.0139802	0.0140389	0.473032	0.475271	39
cg00697286		17	0.00306473	0.00312441	0.469029	0.473938	20
cg04636834	C16orf13	16	0.115746	0.115865	0.532268	0.512362	229
cg05507819	TPM1	15	0.086919	0.0866878	0.433245	0.457663	363
cg06536967	GJB5	1	0.00321539	0.00334653	0.519841	0.524717	2
cg00697290		3	0.0605362	0.0604899	0.504855	0.486549	254
cg11939496	CD244	1	0.236492	0.236615	0.491499	0.500687	553
cg00697301		12	0.206781	0.206423	0.398014	0.427306	203
cg06537073	RNF166	16	0.00420362	0.00418254	0.452281	0.4389	11
cg09103423		6	0.00388988	0.00388486	0.463952	0.460322	17
cg11939631	RUFY1	5	0.541491	0.540474	0.74091	0.745796	568
cg03767031	MTMR15	15	0.220888	0.219724	0.665099	0.656679	577
cg00697358	OR7E37P	13	0.00581573	0.00603455	0.514077	0.492333	30
cg06537131		1	0.00387499	0.00388674	0.478377	0.485913	7
cg01472317	ACSF3	16	0.0460137	0.0461234	0.406642	0.423398	280
cg00697378	EFCAB7	1	0.0368241	0.036987	0.426224	0.443997	291
cg06537230	DLX5	7	0.00734159	0.00731382	0.445412	0.422447	15
cg00697440	CD86	3	0.0379043	0.0379078	0.44692	0.436421	33
cg03051777		12	0.0219109	0.0219508	0.527127	0.515453	11
cg09998251		15	0.00878931	0.00888568	0.577044	0.557989	14
cg04636870		4	0.0122629	0.012266	0.46552	0.467709	104
cg06537372		1	0.0142246	0.0142896	0.420442	0.419069	13
cg05507832	PAN2	12	0.010295	0.0104241	0.468213	0.487052	104
cg09103619	ANKRD34C	15	0.00417012	0.00421508	0.46582	0.490716	13
cg00697486	PCNXL2	1	0.124144	0.124192	0.352083	0.357623	77
cg09103658	NPTX1	17	0.0152216	0.015277	0.444505	0.455882	73
cg04636876	PRND	20	0.00125312	0.00139987	0.450905	0.481312	29
cg11940040	RPH3AL	17	0.156525	0.156349	0.554556	0.545979	91
cg01472503		10	0.412953	0.413012	0.414218	0.41906	137
cg06537894	MAST1	19	0.0743305	0.0744244	0.412651	0.4376	110
cg11940177	PGAM1	10	0.00835964	0.00836496	0.567778	0.560057	4
cg03767357	COPG2	7	0.00244174	0.00245823	0.463209	0.467779	18
cg01472538	SETD6	16	0.0269139	0.0272185	0.433527	0.449936	240
cg09103960	LOC283856	16	0.0617153	0.0617569	0.546307	0.550567	119
cg09998591	KCNQ1DN	11	0.0456271	0.0457375	0.49546	0.497281	30
cg01472961	SNORD36B	9	0.0171385	0.01742	0.507389	0.500378	223
cg00697639	SLC12A7	5	0.0576269	0.0578039	0.493316	0.497956	128
cg09999114		16	0.0384236	0.0384313	0.444442	0.484874	42
cg09103979	INPP5A	10	0.00869595	0.00869438	0.461061	0.470645	97
cg01473507		4	0.0661153	0.0660933	0.708802	0.715159	556
cg06538684	LOH12CR2	12	0.197204	0.197512	0.484056	0.491597	155
cg05508084	ZNF667	19	0.0187305	0.0186866	0.429012	0.396139	113
cg03767515	HOXA11	7	0.00134665	0.00141336	0.574422	0.564118	2
cg01473602	CSRP2	12	0.00517253	0.00520186	0.480843	0.484403	32
cg05508168	C19orf54	19	0.333106	0.332887	0.668573	0.667113	307
cg00697668	JAG2	14	0.0111644	0.0111874	0.516698	0.505151	31
cg11940526		10	0.0211663	0.0212249	0.439727	0.44492	40
cg05508296	NKD2	5	0.00557414	0.00555546	0.422467	0.443393	36
cg03767822	FKBP11	12	0.0366417	0.0378438	0.443147	0.431863	142
cg00697970	TDRD9	14	0.001	0.00105516	0.578061	0.546316	2
cg11940973		5	0.0845406	0.0843679	0.366285	0.382172	235
cg03767970	ZNF362	1	0.0243037	0.0243784	0.41532	0.41272	248
cg09105193	CPM	12	0.00306187	0.00307688	0.468644	0.447413	16
cg06538771	TRABD	22	0.0145429	0.0146278	0.448757	0.479758	50
cg03768171	TAPBP	6	0.00872261	0.00873107	0.434589	0.435291	79
cg11941420	CRYBA4	22	0.0164392	0.0164109	0.383903	0.403294	73
cg04636920	RASD2	22	0.054521	0.0546379	0.464211	0.438017	103
cg05508408	DCUN1D2	13	0.001	0.00101433	0.445194	0.452748	20
cg10850791	PABPC4L	4	0.00213948	0.00214469	0.635803	0.612918	4
cg05508558	CR2	1	0.0174682	0.0171452	0.662468	0.658705	358
cg01473942		4	0.0583957	0.0585669	0.432743	0.448517	234
cg06539116	ABLIM3	5	0.205542	0.204861	0.648465	0.628574	198
cg01473983		16	0.0557302	0.0565546	0.571569	0.545666	141
cg03051946	CAMTA1	1	0.00831153	0.00831853	0.380841	0.399497	18
cg03768517	MIOS	7	0.0253021	0.0252336	0.468356	0.45052	29
cg01474257	PYY	17	0.0105161	0.0104987	0.58235	0.57543	81
cg00697992	NXPH2	2	0.0886953	0.0884267	0.759186	0.740961	279
cg05508639	SEMA4B	15	0.137578	0.138209	0.523331	0.500409	493
cg10850792		15	0.101677	0.101898	0.401317	0.382906	264
cg03768831	FAM5B	1	0.00498609	0.00500114	0.474348	0.492803	16
cg05508680	LYPD5	19	0.0208847	0.0207122	0.528819	0.534354	42
cg00698067	REPS1	6	0.00390813	0.00391754	0.46185	0.46316	26
cg04637129	SNX29	16	0.00828966	0.00831807	0.449627	0.461229	80
cg03768897	FANK1	10	0.00151222	0.00157393	0.432147	0.438483	82
cg09105523	SYCP2L	6	0.0924726	0.0926326	0.38397	0.384307	216
cg09105913	CCKAR	4	0.0198831	0.01999	0.467226	0.464251	192
cg05508862	SLC5A10	17	0.0644457	0.06441	0.436661	0.47305	97
cg04637264		6	0.0190733	0.0192201	0.442435	0.486744	148
cg00698126	ZNF783	7	0.190298	0.189686	0.578302	0.585891	403
cg11941546	CLDN7	17	0.0438144	0.0439097	0.516317	0.512622	78
cg09106231		1	0.041931	0.041897	0.411062	0.406995	239
cg10850823		5	0.0430588	0.0429538	0.388583	0.391703	34
cg00698263		17	0.519961	0.520213	0.569983	0.536236	467
cg09106624	HOXC13	12	0.00600378	0.00608005	0.454464	0.470357	20
cg04637454		6	0.167363	0.167719	0.400907	0.399358	224
cg05509179	MIR548A2	3	0.0221478	0.0222412	0.60967	0.57928	194
cg01474544	CDYL	6	0.23665	0.236481	0.274633	0.282424	294
cg05509190		2	0.0798735	0.079941	0.417229	0.436359	147
cg03051983		10	0.0753547	0.0755219	0.340768	0.390742	233
cg09999700		15	0.00689999	0.00686614	0.508662	0.457266	8
cg05509251	ERCC4	16	0.0071345	0.00712882	0.45875	0.470843	10
cg11941630	SNPH	20	0.414165	0.414501	0.507198	0.473761	379
cg00698535	PLCG2	16	0.0153893	0.0153908	0.46043	0.473367	43
cg09106932		5	0.0277218	0.0275677	0.429182	0.418195	226
cg10850838	NODAL	10	0.163141	0.163181	0.482904	0.48511	376
cg09999977	CAMK2B	7	0.0122405	0.0122884	0.522962	0.515839	10
cg05509359	SHANK2	11	0.123681	0.123566	0.259524	0.258092	248
cg00698688	SULT2B1	19	0.0127981	0.0128818	0.447241	0.482701	76
cg05509609	PF4	4	0.211706	0.212142	0.583642	0.563871	150
cg09107344	RARG	12	0.00277043	0.00280815	0.445589	0.44978	42
cg03052071		10	0.0303129	0.0304104	0.445835	0.441285	130
cg01474600	ITFG3	16	0.173664	0.174263	0.556965	0.544592	280
cg01474925	RPS6KA2	6	0.001	0.00100059	0.383732	0.406188	11
cg04637478	PCDHGA4	5	0.0100933	0.0100936	0.456954	0.424125	65
cg06539629	PLCE1	10	0.0817443	0.0833444	0.450104	0.440525	259
cg09999984	TBC1D4	13	0.0233442	0.0234883	0.390338	0.451189	65
cg09107432	TGM6	20	0.0458383	0.04575	0.391789	0.38845	148
cg04637506	LRRC43	12	0.00711855	0.00716603	0.468595	0.433432	19
cg11942207		13	0.0126884	0.0126421	0.460328	0.483643	47
cg06539924	VWF	12	0.0120424	0.012153	0.452474	0.483041	49
cg00698771		1	0.227355	0.227929	0.543414	0.52322	349
cg10000096	TIAM2	6	0.0127475	0.012728	0.466091	0.497676	98
cg01475476	RAPGEF5	7	0.0434797	0.0433242	0.381125	0.396823	185
cg06540146	GREM1	15	0.001	0.00105784	0.566665	0.558603	2
cg10850930	SIM2	21	0.0319247	0.0319263	0.534767	0.532816	15
cg10000250	DUS1L	17	0.00972037	0.00972578	0.464547	0.485608	6
cg00698908	TMEM132C	12	0.0208786	0.0209493	0.501314	0.51515	64
cg00699029	HOXC10	12	0.00848986	0.00860111	0.449179	0.466608	17
cg10000312	ZNF500	16	0.064957	0.0650006	0.555242	0.546582	243
cg11942439	RTF1	15	0.00435965	0.00438909	0.501231	0.511186	2
cg03052301	WIT1	11	0.0066521	0.00668133	0.44246	0.440698	33
cg05509800	ALKBH2	12	0.0302357	0.0302165	0.549667	0.518062	53
cg10000764	UBE2H	7	0.110647	0.11084	0.492317	0.474122	412
cg03052541	RPTOR	17	0.0750391	0.0750135	0.510273	0.482959	244
cg11942450	MYADML	2	0.00874371	0.00881814	0.437131	0.442139	23
cg03052856	TTLL12	22	0.00888006	0.00878272	0.445795	0.431925	36
cg06540149	DHX37	12	0.001	0.00111934	0.467025	0.49318	11
cg03052962	NDUFV3	21	0.0238449	0.0239582	0.525	0.512298	310
cg11942603	ANXA4	2	0.0082197	0.00828587	0.443902	0.45716	105
cg10000952		11	0.0306008	0.0306443	0.387027	0.418971	65
cg11942622	RASGRF1	15	0.0434605	0.0434943	0.366832	0.394777	77
cg04637961	ZCCHC14	16	0.0126128	0.01262	0.516648	0.514224	42
cg01475735		3	0.001	0.001	0.392432	0.416727	455
cg09107594	OR6F1	1	0.0281273	0.0348582	0.599249	0.565325	617
cg03053018		7	0.00663184	0.00673963	0.461175	0.488601	31
cg11942662	RPP40	6	0.0142606	0.014308	0.434391	0.462435	119
cg03053290	RWDD3	1	0.0019647	0.00201944	0.546935	0.535834	6
cg01475757	BCAT2	19	0.00238555	0.00240515	0.428182	0.444321	90
cg00699569		1	0.0432617	0.0432574	0.421501	0.433282	282
cg11942910	TTLL2	6	0.021255	0.0213476	0.44737	0.481437	257
cg10851010		17	0.0262493	0.0264371	0.501884	0.517592	45
cg06540715	ANKRD10	13	0.0102441	0.0103167	0.43217	0.441497	70
cg01475952	CPVL	7	0.119101	0.119064	0.473874	0.441134	57
cg04638014	ARL9	4	0.27496	0.276319	0.778701	0.746638	461
cg11942956	EYA4	6	0.0273906	0.0274141	0.419781	0.434116	53
cg03769908		7	0.001	0.00100507	0.456901	0.477364	14
cg11943008	FBXW8	12	0.0713643	0.071232	0.556825	0.575596	294
cg04638150	AHNAK	11	0.0196085	0.019649	0.462283	0.499712	38
cg05510665		6	0.109272	0.10924	0.488012	0.495388	215
cg10851033		14	0.0153646	0.0154892	0.440604	0.447441	163
cg03769927	SLC9A1	1	0.0335877	0.0337212	0.486127	0.48843	177
cg10001186		11	0.0950413	0.0950374	0.387169	0.399975	135
cg05511148		4	0.00398157	0.00399397	0.468367	0.473882	13
cg09107710	TNXB	6	0.001	0.00105252	0.763312	0.740109	691
cg04638265	FAM107B	10	0.0767659	0.0769005	0.312949	0.305624	189
cg05511196	PDE7B	6	0.157062	0.157237	0.53694	0.530722	242
cg10001219		11	0.078901	0.079072	0.413608	0.398257	154
cg00699830		9	0.0124658	0.0125241	0.437893	0.453365	130
cg04638486	NDUFS4	5	0.00683419	0.00684066	0.538326	0.499912	11
cg03770147	KLF7	2	0.00490835	0.00490154	0.483679	0.460349	10
cg03053407		7	0.0253558	0.025344	0.516135	0.505513	143
cg09107912	FNDC1	6	0.0500189	0.0499509	0.441715	0.468592	165
cg04638679	ARL11	13	0.0113388	0.0113464	0.442214	0.468281	63
cg05511503		3	0.00472173	0.00496848	0.522523	0.522273	351
cg00699901	PRSS22	16	0.151787	0.151955	0.501462	0.526322	179
cg09108394	PRKCB	16	0.0866346	0.0868511	0.41489	0.418995	282
cg10851168	SHANK2	11	0.148051	0.148513	0.477406	0.439096	304
cg03053427	STYXL1	7	0.0504777	0.0505725	0.460752	0.464302	426
cg10001374	B3GAT1	11	0.0288444	0.0288506	0.476166	0.487659	79
cg04638710		4	0.221459	0.221421	0.395752	0.411078	186
cg09109122		1	0.00686348	0.00691035	0.464889	0.482873	14
cg11943058		21	0.0263585	0.0263226	0.420645	0.422449	253
cg09109383	ABCC1	16	0.222119	0.222629	0.534019	0.505996	271
cg04638766		4	0.249791	0.250203	0.589276	0.572012	97
cg09109520	GPR56	16	0.0367675	0.0368075	0.510857	0.524887	56
cg03770410	ZNF831	20	0.0167253	0.0166469	0.500503	0.511708	35
cg06540747		2	0.202415	0.202827	0.406886	0.39718	214
cg01476138	BUB1	2	0.00114887	0.00126855	0.450351	0.438852	34
cg09109656		16	0.0138269	0.0138034	0.453684	0.453598	56
cg10851251		15	0.0106662	0.0106615	0.434089	0.451957	203
cg03770455	ITSN1	21	0.00272841	0.00283481	0.472934	0.478731	17
cg00699919	GPR161	1	0.018973	0.0193405	0.462161	0.457616	179
cg09110148		1	0.070353	0.0705056	0.31879	0.348857	67
cg03770523	KIAA1026	1	0.0275802	0.0274697	0.382479	0.382696	52
cg05511778	C6orf10	6	0.0205314	0.0200311	0.473186	0.481361	572
cg10851413	SFRP5	10	0.00588642	0.00594272	0.432619	0.441858	77
cg03053456		5	0.00978605	0.00989619	0.498506	0.503238	18
cg11943190	USP49	6	0.00160526	0.00163895	0.443108	0.447295	49
cg00699986	VSX1	20	0.027057	0.0271401	0.445921	0.426855	103
cg10001534	FAM108A1	19	0.00167003	0.00173723	0.470521	0.457191	12
cg05511872	SHANK2	11	0.0231297	0.0232551	0.421124	0.422073	116
cg01476242	RPTOR	17	0.0121526	0.0121399	0.455815	0.453679	23
cg11943197		7	0.00813544	0.00825041	0.455859	0.439863	67
cg11943753	ANAPC7	12	0.00405533	0.00407431	0.498606	0.508546	5
cg09110241		2	0.0224301	0.0226575	0.52487	0.532381	271
cg05511921		12	0.0016836	0.00170567	0.456099	0.476581	19
cg10851698	ZNF331	19	0.126592	0.126698	0.547942	0.528399	256
cg01476568	C10orf18	10	0.191543	0.191504	0.436534	0.455961	426
cg03053757		19	0.0437089	0.0437328	0.523348	0.523533	196
cg00700039	SMCHD1	18	0.00447027	0.00452067	0.457598	0.474874	75
cg10851715	C8orf22	8	0.0202826	0.0202995	0.423023	0.425044	152
cg03770703	NMNAT2	1	0.0580976	0.0579894	0.43222	0.435324	271
cg00700214	FMO2	1	0.0236612	0.0237074	0.463667	0.449491	144
cg09110274	CACNA2D4	12	0.0465516	0.046546	0.413867	0.445572	86
cg03054026		2	0.231668	0.233967	0.652842	0.629991	364
cg04639610		2	0.00668102	0.00670928	0.477682	0.504692	11
cg11943883		12	0.0827787	0.0827378	0.622118	0.625471	345
cg00700324	BAK1	6	0.00854795	0.00851627	0.516817	0.534208	4
cg03054050	ZDHHC14	6	0.0030041	0.00304251	0.460687	0.474949	87
cg01476569	ATMIN	16	0.00924442	0.00926982	0.435807	0.461284	172
cg05511924	DIRC3	2	0.0156617	0.0156437	0.446058	0.447477	40
cg03054080		14	0.0315633	0.0314653	0.470272	0.453285	108
cg09110292	ARHGAP12	10	0.0336396	0.0339217	0.49298	0.484624	31
cg11943959	GAB4	22	0.143417	0.143665	0.630415	0.603307	138
cg09110388		2	0.0101087	0.010189	0.45343	0.463105	119
cg01476739		2	0.286016	0.287163	0.679325	0.669945	482
cg03770907	NLRP13	19	0.398423	0.398133	0.64202	0.649657	476
cg10851763	UMODL1	21	0.0280985	0.0281246	0.462817	0.449497	26
cg03054162	PCYOX1	2	0.0127059	0.0128523	0.509517	0.499984	37
cg03770952	NOVA2	19	0.001	0.00100977	0.454692	0.47101	43
cg01476795	SH2D4B	10	0.0121694	0.0123438	0.458429	0.499894	69
cg09110394	LRRC16A	6	0.0294469	0.0295346	0.424573	0.429186	343
cg10001715	WWOX	16	0.214795	0.214326	0.528713	0.55484	412
cg09110502	STK24	13	0.021039	0.0210944	0.405781	0.433354	144
cg04640109	ZFPM2	8	0.0116433	0.0117089	0.498557	0.509611	39
cg10001720	LAPTM5	1	0.741796	0.74091	0.458273	0.458462	242
cg10001845		13	0.0148404	0.0149832	0.490408	0.489037	38
cg03771183	IFT140	16	0.0228144	0.0228811	0.388073	0.413212	259
cg00700455	MIR548D1	1	0.0269798	0.0259224	0.529665	0.502141	258
cg10001987	ZBTB4	17	0.00430056	0.00434435	0.417394	0.43272	226
cg00700485	WFDC2	20	0.0585307	0.0582463	0.465228	0.474359	230
cg03054529	SCRN1	7	0.0162477	0.0162792	0.50144	0.524802	232
cg03771436	CACNA2D1	7	0.0285503	0.0285649	0.429533	0.408719	92
cg10852154		6	0.00280817	0.0028875	0.598425	0.566857	2
cg00700487	NOS3	7	0.127785	0.12772	0.314795	0.355604	124
cg03054598	KLHL36	16	0.0755943	0.0753742	0.446098	0.470101	102
cg03054684	MOBP	3	0.0289168	0.029055	0.422456	0.459484	282
cg04640139	DIAPH1	5	0.00325149	0.00328961	0.551343	0.55473	3
cg03054909		1	0.00267376	0.00269516	0.473854	0.488475	9
cg10002066	RASA3	13	0.145748	0.14527	0.582862	0.582504	293
cg05512111	IGSF11	3	0.0249006	0.0249445	0.436993	0.469009	169
cg04640216	ATL3	11	0.0155503	0.0156199	0.411529	0.436064	6
cg10852177		7	0.00949829	0.00951302	0.434816	0.445436	94
cg01476969	PALM	19	0.267362	0.26755	0.664662	0.658435	134
cg01477326		13	0.00609472	0.00603068	0.570152	0.566835	10
cg01477361		2	0.0486912	0.0487431	0.560777	0.549719	166
cg05512310	C11orf58	11	0.0115115	0.0115478	0.457557	0.442659	99
cg06541218		2	0.00137739	0.0014316	0.42819	0.463651	45
cg10002185	TRPM4	19	0.190215	0.190379	0.547069	0.567306	156
cg05512561		13	0.0462515	0.0460624	0.394699	0.420703	95
cg10852222	HMGXB3	5	0.00705082	0.0070986	0.464309	0.450823	121
cg09111071	FLJ13197	4	0.0055693	0.00566795	0.488347	0.535531	7
cg11944110		12	0.0139096	0.014041	0.467909	0.493577	110
cg09111482		10	0.0121223	0.0120252	0.533191	0.549007	20
cg01477908	GSTTP2	22	0.00607702	0.00602386	0.521017	0.534413	40
cg05512620	GDEP	4	0.0285604	0.0274228	0.579079	0.561526	734
cg06541222		8	0.0353889	0.0354612	0.464967	0.457827	99
cg06541416	USP42	7	0.0128263	0.0129237	0.451035	0.45975	64
cg03771580	OR5A2	11	0.0315799	0.031583	0.473727	0.504338	254
cg10002371	POLS	5	0.0220359	0.022207	0.403275	0.453511	86
cg03055021	FHAD1	1	0.00279096	0.00288532	0.574201	0.546962	5
cg04640747	GPR133	12	0.00687688	0.0069128	0.51811	0.524761	3
cg11944127		2	0.417402	0.417033	0.435151	0.440308	288
cg03771731	SLC6A5	11	0.0315188	0.0314351	0.442818	0.473517	171
cg09111831	IQSEC3	12	0.338842	0.33943	0.295587	0.33885	176
cg00700596	TNFRSF21	6	0.001	0.00100138	0.432569	0.466675	22
cg10002564	HAS2AS	8	0.0393631	0.039306	0.569275	0.567843	113
cg01477942		10	0.154817	0.154978	0.433621	0.396256	326
cg05512735	LEPREL1	3	0.155645	0.155754	0.399789	0.406392	82
cg11944139	JAKMIP3	10	0.185396	0.18631	0.558914	0.551905	313
cg00700638		16	0.0175013	0.0176177	0.431512	0.484577	42
cg06541501	EBF2	8	0.00271814	0.0027605	0.598261	0.607123	2
cg00700728	C4orf26	4	0.0115592	0.0115584	0.42264	0.430183	8
cg06541733		5	0.0048404	0.00480551	0.457413	0.441985	64
cg10852861		4	0.0255185	0.0254926	0.470626	0.460059	103
cg10002668	LAMB4	7	0.001	0.00106573	0.441439	0.430666	41
cg06541795		1	0.0164738	0.0165514	0.44049	0.438486	94
cg09112054		11	0.0122803	0.0122217	0.478225	0.497196	106
cg03771739	PIP4K2A	10	0.0141871	0.0142179	0.429542	0.441935	151
cg01478155	CENPB	20	0.0462763	0.0463333	0.519596	0.523608	93
cg11944287	ATG16L2	11	0.0176155	0.0176374	0.399248	0.4343	136
cg03055440	MS4A6A	11	0.0510004	0.0507018	0.512422	0.514627	125
cg06541857	ANAPC13	3	0.122881	0.11639	0.622076	0.583725	404
cg05512869	LAMA4	6	0.00963646	0.00965188	0.450871	0.475843	42
cg01478204		11	0.0482643	0.0483144	0.414766	0.434583	54
cg00700782		16	0.0517357	0.0520355	0.544013	0.569463	64
cg11944324	TOLLIP	11	0.028224	0.0282575	0.53664	0.575734	155
cg06541968		2	0.0203802	0.0203485	0.505104	0.520371	31
cg00700969	AKR1E2	10	0.0971311	0.0973396	0.492022	0.450496	255
cg00701064	WFS1	4	0.291082	0.29176	0.644644	0.597004	208
cg09112190		21	0.0780771	0.0779786	0.559484	0.537084	54
cg06542022		7	0.0539835	0.0540623	0.403646	0.421797	12
cg10852875		5	0.360431	0.360431	0.669422	0.644266	340
cg05513069	PSTPIP2	18	0.0369195	0.0369158	0.485287	0.510547	200
cg06542140	SDK1	7	0.00871872	0.00870841	0.421611	0.397237	100
cg09112262	WDR55	5	0.001	0.00100342	0.489261	0.479622	8
cg06542302		12	0.001	0.00108757	0.459467	0.446352	35
cg00701428	C14orf148	14	0.0044188	0.00448308	0.463224	0.454389	25
cg05513208	XAF1	17	0.0391144	0.0395343	0.54933	0.530519	135
cg10852876	TRIM60	4	0.0125876	0.0127075	0.479601	0.466499	143
cg04640809		8	0.0407653	0.0409132	0.491287	0.481251	359
cg03055520	SORL1	11	0.0167354	0.0169304	0.47904	0.475504	28
cg00701493	EPHB3	3	0.0893096	0.0898231	0.555391	0.53546	126
cg03771981		7	0.0177854	0.0177455	0.450095	0.482255	265
cg01478628		11	0.001	0.00100732	0.424203	0.431891	21
cg10853231	GLTSCR1	19	0.305366	0.303689	0.654477	0.672997	417
cg00701890	ADCY9	16	0.0187781	0.0188023	0.431258	0.449609	64
cg11944462		10	0.0591251	0.0593052	0.472411	0.487296	135
cg04640821		1	0.036153	0.0365391	0.467029	0.462567	181
cg03772020		6	0.00647751	0.00645385	0.48463	0.516681	38
cg04640865	GPM6A	4	0.0152668	0.0153962	0.526165	0.509865	15
cg01479122		15	0.00956085	0.00965352	0.460207	0.488432	73
cg11944518	GADL1	3	0.0669259	0.0671429	0.498381	0.494596	214
cg01479187		2	0.0380389	0.0391575	0.517754	0.523679	323
cg05513300	FGF11	17	0.00206649	0.00210928	0.471532	0.490526	28
cg06542559	PGCP	8	0.00451823	0.00453267	0.477213	0.454462	21
cg09112476		2	0.0209147	0.0210627	0.465655	0.459331	111
cg10853431	USP6NL	10	0.328573	0.329311	0.551909	0.541057	491
cg06542681	VAC14	16	0.00620539	0.00632083	0.616796	0.597667	5
cg01479232	C20orf54	20	0.0819656	0.0818757	0.454293	0.457697	82
cg03772063	HPGD	4	0.0106365	0.0107947	0.485557	0.485195	16
cg10853533	PLXNB2	22	0.19225	0.192415	0.459997	0.479236	523
cg06542806		1	0.0773316	0.0773288	0.482434	0.467987	105
cg09112613	PRAM1	19	0.143997	0.144308	0.524236	0.520076	242
cg01479473	CLCN7	16	0.205286	0.194545	0.742847	0.720337	499
cg04640913	CDH22	20	0.00978771	0.00977301	0.431645	0.438907	48
cg03055671	TNFSF10	3	0.191317	0.190585	0.438741	0.474209	387
cg09113046		6	0.0136337	0.013731	0.546609	0.553176	5
cg03055693	LAMA5	20	0.0592285	0.0594618	0.571465	0.548643	76
cg11944784		15	0.0015248	0.00159534	0.464966	0.463396	33
cg04640971		2	0.00304864	0.00307372	0.444145	0.464471	48
cg09113070	ST3GAL5	2	0.0289675	0.0288887	0.366952	0.377603	332
cg00701951	HTRA1	10	0.0920167	0.0919802	0.564834	0.571203	348
cg10853566	SLC7A7	14	0.0632478	0.06332	0.576021	0.550596	75
cg09113141	OTUD1	10	0.0148409	0.0149901	0.620378	0.615725	10
cg00702126	VWA1	1	0.00157463	0.00165283	0.56446	0.568024	5
cg11944933	FAM167A	8	0.00530222	0.00537442	0.48262	0.499607	26
cg10854092	JAKMIP3	10	0.148822	0.148993	0.572965	0.5631	201
cg04640972		10	0.0988188	0.0990603	0.46921	0.463962	142
cg03772165		16	0.04294	0.0443954	0.604464	0.565805	158
cg06543101	KCNK16	6	0.0591842	0.0599396	0.736461	0.724576	230
cg10854441	MLC1	22	0.00476257	0.00478216	0.460069	0.459169	41
cg10002915		4	0.0373837	0.0372817	0.576554	0.56204	55
cg09113440		10	0.0475372	0.048025	0.501344	0.492398	217
cg05513455		6	0.0950523	0.0952268	0.43967	0.449578	269
cg01480054	SNX29	16	0.0319996	0.0333971	0.499657	0.496131	331
cg09113474		6	0.030083	0.0303111	0.432961	0.447074	11
cg03772253		1	0.0715196	0.0717043	0.504805	0.49715	26
cg00702325	PADI4	1	0.0163651	0.0164375	0.484803	0.50997	118
cg03772384	CAND2	3	0.0605702	0.0609731	0.436724	0.425067	131
cg11945130		12	0.011581	0.0121272	0.451139	0.458095	297
cg09113483		1	0.0603026	0.0601285	0.402153	0.407935	84
cg11945167	CSMD1	8	0.0799824	0.0800304	0.434509	0.484143	338
cg03055888	COX16	14	0.0301664	0.0304184	0.431635	0.437059	245
cg10855081	EML6	2	0.0421119	0.0423325	0.467158	0.479548	366
cg06543160	KIAA0562	1	0.0672436	0.0670653	0.544672	0.554719	340
cg05513583		10	0.00389232	0.00389955	0.42878	0.45742	53
cg11945292	CCDC149	4	0.0498643	0.0498071	0.396092	0.4196	102
cg09113560	RHBDF1	16	0.0134474	0.0135385	0.625389	0.577004	32
cg11945297	GRHL2	8	0.0128618	0.0128082	0.661637	0.635323	7
cg06543221		16	0.125746	0.125447	0.425852	0.436573	233
cg10003262		17	0.218209	0.21845	0.56505	0.54298	97
cg09113915	ELMOD3	2	0.0308034	0.0308732	0.445204	0.465252	117
cg06543365	RPS6KA2	6	0.157121	0.15797	0.521373	0.483234	564
cg09113939		16	0.001	0.0010693	0.445329	0.455293	49
cg05514006	C17orf67	17	0.0047981	0.00487318	0.459891	0.472797	19
cg11945372	MICAL3	22	0.0576608	0.0576455	0.531946	0.534725	105
cg00702417		1	0.0546283	0.0543312	0.468564	0.485677	235
cg04641168	SRP72	4	0.00910079	0.00917171	0.433379	0.453931	134
cg06543615	GPR39	2	0.02392	0.0240807	0.432642	0.456883	81
cg09114528	ZFYVE28	4	0.0172333	0.017441	0.480095	0.464264	71
cg11945507	SLC45A4	8	0.100269	0.100799	0.477581	0.53388	155
cg04641171	RASGRF1	15	0.00158712	0.00160642	0.426579	0.460977	113
cg10855540		11	0.00262416	0.00266649	0.492518	0.488167	6
cg05514418	CALCB	11	0.0117005	0.0116244	0.489569	0.474222	99
cg01480708	MYO1D	17	0.0392504	0.0394398	0.498984	0.503917	133
cg11945668		6	0.0144735	0.0145428	0.503582	0.519767	24
cg04641400		20	0.0725724	0.0726101	0.450041	0.497534	24
cg06544111	EVX1	7	0.0251425	0.0252333	0.43826	0.460105	74
cg11945674	NCRNA00200	10	0.00183711	0.00186774	0.469785	0.476738	10
cg01481000		1	0.0272746	0.0273454	0.473682	0.475006	237
cg05514531	GBE1	3	0.0138277	0.0134253	0.441559	0.463096	297
cg06544239	GNA12	7	0.00224954	0.00227628	0.580823	0.586455	2
cg04641474		5	0.024921	0.024966	0.577561	0.560378	7
cg01481251		11	0.0172931	0.0172631	0.455741	0.467649	162
cg06544310	HNRNPUL1	19	0.00734794	0.00733951	0.558651	0.555154	20
cg04641530	DYNLL1	12	0.00921716	0.00924734	0.465131	0.464041	66
cg05514680	TNFSF12-TNFSF13	17	0.0240645	0.0241759	0.485355	0.462951	91
cg10855746	PRKCH	14	0.0610924	0.0613212	0.536246	0.52234	147
cg09114799	RAPGEF3	12	0.0582578	0.0582263	0.346298	0.378092	289
cg00702593	DSCAM	21	0.0210559	0.0211491	0.453024	0.463515	90
cg00702719		6	0.00478113	0.00483181	0.45733	0.480854	23
cg04641681		2	0.0294822	0.0295603	0.461705	0.466891	78
cg09114833	NEU3	11	0.0628736	0.0629541	0.493747	0.474767	320
cg03772567	USP24	1	0.213243	0.213646	0.461965	0.484323	198
cg03056153		12	0.00826307	0.00820031	0.484629	0.48164	4
cg06544316	KIAA1731	11	0.00243155	0.00244982	0.444624	0.479391	54
cg04641695		5	0.0102214	0.0102017	0.496385	0.518402	52
cg03056341	SF1	11	0.00945716	0.00955446	0.644314	0.617622	4
cg05514883	PXDN	2	0.0118499	0.0119585	0.403212	0.410495	143
cg09115009		1	0.00635207	0.00637151	0.458191	0.46315	9
cg11945839	ART5	11	0.0943505	0.0943891	0.542737	0.542379	108
cg10855773		12	0.0883994	0.0886874	0.532084	0.529472	201
cg00702872		6	0.240443	0.240374	0.53099	0.532306	291
cg01481690	DSCR3	21	0.00222612	0.00223645	0.468456	0.480227	17
cg04641860	HNRNPF	10	0.0201853	0.0204793	0.479166	0.479873	182
cg10855825	GFAP	17	0.014342	0.0143489	0.420185	0.44141	187
cg10003284		15	0.123213	0.123721	0.703844	0.687927	187
cg04642165		7	0.00900256	0.00901194	0.45695	0.464671	98
cg03056494		11	0.00603259	0.00606659	0.499204	0.507983	6
cg00703061		18	0.0238142	0.023965	0.456401	0.464803	172
cg10855967	WWOX	16	0.149089	0.149648	0.459513	0.437047	978
cg04642306	NCAM1	11	0.040286	0.0388345	0.675544	0.638269	598
cg03056526	EVX1	7	0.00135388	0.00143186	0.469446	0.481099	9
cg00703120	PCCA	13	0.00484263	0.00493497	0.440854	0.437048	46
cg05514909		12	0.195698	0.196142	0.586429	0.583574	186
cg11945895	GPR180	13	0.0505136	0.0504697	0.454402	0.431493	93
cg03057083	SHISA9	16	0.0348242	0.0348364	0.424781	0.452254	194
cg03772909	PRR23A	3	0.03005	0.0301367	0.468548	0.465142	126
cg11945905	NCRNA00176	20	0.0964195	0.0969951	0.599198	0.587409	104
cg09115473	TRIO	5	0.198795	0.196743	0.461422	0.491937	299
cg11945929		7	0.113968	0.114062	0.47313	0.479765	184
cg10003549	KIF16B	20	0.0179214	0.0179328	0.333834	0.368259	59
cg04642738		2	0.0631149	0.0628104	0.573042	0.565349	419
cg03773183		17	0.473304	0.47323	0.344354	0.351336	240
cg01481989	FRZB	2	0.0118717	0.0120228	0.448122	0.45174	122
cg03057173	CCDC102A	16	0.038355	0.0383267	0.495362	0.49619	91
cg03057236	ZNF365	10	0.00516305	0.00513908	0.491848	0.468165	12
cg03057409		10	0.0314538	0.0316048	0.472087	0.492282	89
cg03057528	KIAA1024	15	0.0823817	0.0824478	0.330784	0.3728	357
cg11946072	ESD	13	0.00471507	0.00475283	0.438624	0.445014	18
cg01482620	TMEM143	19	0.0168213	0.016842	0.415886	0.416635	38
cg05514932	RETSAT	2	0.00506889	0.00507673	0.453181	0.444871	25
cg03057712		19	0.043694	0.0438172	0.45571	0.459748	22
cg01482645	RIMS2	8	0.00233752	0.00238551	0.441982	0.443321	29
cg03058187	HCCA2	11	0.048653	0.0486422	0.517178	0.513809	114
cg04642923		11	0.0153903	0.0154244	0.471795	0.48766	17
cg06544405		18	0.00650989	0.00665307	0.446633	0.45612	132
cg04643145		4	0.00697455	0.00694086	0.550734	0.534551	9
cg11946583	STYXL1	7	0.0105525	0.010583	0.43731	0.454174	268
cg06544882		2	0.0520796	0.0521495	0.402383	0.421419	188
cg10856509	PCYOX1L	5	0.0160298	0.0160632	0.448775	0.46154	43
cg11946630	CRTAC1	10	0.00866034	0.00868579	0.530146	0.504785	5
cg03773636		3	0.0107308	0.0107755	0.469001	0.470027	29
cg01482860		12	0.0304027	0.0307651	0.439736	0.445235	426
cg05515034		16	0.00577195	0.00572768	0.515703	0.532535	79
cg09115620		3	0.0358545	0.035939	0.456061	0.442227	430
cg09115646		10	0.081405	0.0813519	0.516817	0.516679	167
cg11946666	PRDM16	1	0.0574111	0.0573448	0.472208	0.485862	79
cg04643527		16	0.353276	0.353368	0.471371	0.4814	234
cg00703276		3	0.0156698	0.0156464	0.460014	0.466858	24
cg11946719		2	0.0191554	0.0192122	0.456758	0.488296	55
cg03773782		8	0.001	0.00116973	0.502341	0.477547	8
cg05515072	PRDM11	11	0.00961923	0.00965985	0.525597	0.533947	13
cg10003766	DEAF1	11	0.0673566	0.0675934	0.462122	0.470917	399
cg01482958	LPAR3	1	0.00313557	0.00317339	0.45662	0.479191	45
cg09115843	TNFRSF19	13	0.00735727	0.00741623	0.477046	0.489746	24
cg05515099		3	0.0301993	0.0303603	0.432613	0.443409	230
cg00703441	RPH3AL	17	0.265918	0.266484	0.550257	0.54438	43
cg10856875	HSPA2	14	0.00607639	0.00610983	0.427373	0.43746	39
cg06544989	UNC84B	22	0.224021	0.231779	0.69428	0.687513	735
cg10003961	MLLT4	6	0.00950945	0.00963066	0.56864	0.554521	16
cg09115960		16	0.35233	0.352138	0.594111	0.565188	550
cg03773789	GLI4	8	0.0258044	0.0260349	0.475633	0.468225	180
cg01482969		11	0.0877688	0.0880231	0.500818	0.486606	210
cg00703453	KCNG2	18	0.00867079	0.00865361	0.539832	0.534823	18
cg10857141	FAM13C	10	0.0057354	0.00575361	0.413477	0.446585	82
cg04643969	OTUB1	11	0.0344554	0.0342041	0.573939	0.577912	146
cg03773820	MCPH1	8	0.0806462	0.0810119	0.585674	0.57924	195
cg09115984	PYCARD	16	0.0101135	0.0101647	0.464421	0.479785	125
cg10857167		12	0.0192368	0.0193478	0.485665	0.489113	47
cg10004280	NOM1	7	0.0590136	0.058832	0.466388	0.479138	306
cg03773862	ELMO1	7	0.0319932	0.0320499	0.465081	0.465758	129
cg10857221	2024-09-09	17	0.0816526	0.0814413	0.448793	0.420808	144
cg03774463	DLX6AS	7	0.00783424	0.00785609	0.417111	0.405308	11
cg10004365		10	0.00370695	0.00373662	0.475447	0.451412	16
cg00703513		8	0.00811457	0.00812488	0.640063	0.601185	7
cg10857250	ZCCHC8	12	0.00940864	0.0094377	0.462473	0.461997	78
cg06545033	JPH3	16	0.00221391	0.00226903	0.512413	0.529236	6
cg01483119	FOXK2	17	0.239225	0.239314	0.555629	0.572167	171
cg03058660	GRIN2D	19	0.108025	0.108001	0.456668	0.483682	265
cg03774520		1	0.0695285	0.0693095	0.427047	0.435634	47
cg05515866	FARP2	2	0.00824404	0.00827414	0.463022	0.469251	68
cg03774540	LAMA3	18	0.00151195	0.00157686	0.502009	0.504508	6
cg09117237	CAMTA1	1	0.0077861	0.00782133	0.466178	0.470664	9
cg00703902	WIPI2	7	0.035615	0.0357396	0.511816	0.490666	101
cg01483139	FAT1	4	0.118924	0.119375	0.57505	0.536056	128
cg11947245		13	0.123359	0.123372	0.488621	0.500136	554
cg00704227		2	0.0317295	0.0317827	0.441113	0.444187	89
cg04644653	ZBTB7C	18	0.00451807	0.00451537	0.439749	0.443591	13
cg05515957	WBP11	12	0.00201218	0.0020444	0.442943	0.453566	44
cg06545200		2	0.0171467	0.0173046	0.632649	0.599716	14
cg00704554	LOC100128239	11	0.00989398	0.00995647	0.49029	0.499171	10
cg01483518	OR2Y1	5	0.00739981	0.00749797	0.466303	0.461168	46
cg03059112	FKBP11	12	0.0645459	0.065559	0.458981	0.444053	248
cg04645039	ARHGAP23	17	0.162186	0.162453	0.490834	0.455841	187
cg05516100		17	0.00597945	0.00608449	0.630844	0.592872	4
cg01483627	GPR142	17	0.0150495	0.0152705	0.556735	0.554421	5
cg09117405	KCNQ2	20	0.118712	0.119319	0.746864	0.729283	256
cg11947712	C1orf59	1	0.0639574	0.0639431	0.503673	0.508899	196
cg04645050		16	0.103758	0.103986	0.365938	0.382078	330
cg03059382	IFT140	16	0.0161003	0.0161761	0.422269	0.447202	246
cg10857441	POLS	5	0.145082	0.144691	0.756474	0.752005	976
cg05516271	SNX8	7	0.0174459	0.0175619	0.436077	0.478585	40
cg10004563	ARHGEF18	19	0.00992607	0.00992893	0.485507	0.46857	13
cg03774648		2	0.0063812	0.00638839	0.470031	0.488117	25
cg01483824	GRIN2D	19	0.043604	0.0436528	0.456007	0.468701	42
cg06545328	NAGPA	16	0.010241	0.0103018	0.516691	0.527069	7
cg05516272	ZDHHC24	11	0.00658318	0.00661146	0.463867	0.467682	62
cg09117643	WBSCR28	7	0.0113225	0.0113248	0.465526	0.464842	81
cg10857774	DMPK	19	0.214142	0.213655	0.54022	0.546469	367
cg06545359	BANP	16	0.00741499	0.00747149	0.470679	0.463137	227
cg00704626	LOC641367	19	0.0995111	0.100146	0.570121	0.546492	206
cg03774704	ZNF578	19	0.283898	0.284078	0.538497	0.530628	351
cg03059649		5	0.0314234	0.0314788	0.374437	0.362031	93
cg01484686		6	0.00410155	0.00413545	0.475064	0.502319	9
cg10005224	HOXC4	12	0.00747388	0.00783088	0.627548	0.604074	42
cg05516489	HOTAIR	12	0.00445239	0.00449343	0.498209	0.523621	4
cg03059876	ARFGAP1	20	0.168033	0.16813	0.518084	0.557362	355
cg00704780	HDLBP	2	0.0160929	0.0160823	0.464145	0.482084	61
cg04645063	ZNF205	16	0.0243867	0.0244068	0.439644	0.459167	96
cg04645070		11	0.001	0.001	0.458717	0.452256	19
cg01485009		20	0.0133699	0.0132934	0.443535	0.437347	26
cg03060036		17	0.001	0.00120673	0.574854	0.551524	2
cg01485046	CCDC61	19	0.00881829	0.0089413	0.479315	0.470063	41
cg05516537	TFDP1	13	0.143489	0.143867	0.498104	0.484633	534
cg09118932	PXDN	2	0.00307529	0.00309677	0.517106	0.518685	5
cg03774708	CRTAP	3	0.0287929	0.0287101	0.532453	0.547227	123
cg00704869	GRTP1	13	0.0384356	0.0387777	0.536165	0.520999	29
cg05516755		16	0.347393	0.347211	0.599925	0.576124	189
cg10005230	EMX2OS	10	0.00921197	0.00922141	0.575323	0.579671	10
cg06545389	CCDC108	2	0.0158541	0.0160061	0.484025	0.482685	113
cg05517233	SMAD5	5	0.0160856	0.0161088	0.445385	0.445198	138
cg05517438		2	0.00481495	0.00483642	0.447647	0.489064	16
cg10857941	HNRNPAB	5	0.111738	0.111257	0.338097	0.327774	93
cg03060158	IP6K2	3	0.001	0.001	0.814926	0.788771	1047
cg09119043	SLC35F3	1	0.0547541	0.0545553	0.479691	0.465901	95
cg10858103		2	0.0388734	0.0388355	0.367063	0.362743	135
cg11947985	TMEM63B	6	0.132544	0.132478	0.614785	0.596873	100
cg03774724	CTNNA2	2	0.001	0.00110518	0.469263	0.469607	8
cg00704970	RPTOR	17	0.574584	0.577961	0.703051	0.701113	386
cg09119349	GPR4	19	0.0546376	0.0545745	0.314383	0.349885	165
cg05517572	STAP2	19	0.45728	0.456878	0.437107	0.440628	179
cg03774957		5	0.0121119	0.01215	0.607191	0.583293	8
cg10005270	C10orf90	10	0.00904444	0.00908534	0.470449	0.475036	30
cg09119433		6	0.00380271	0.00383972	0.441378	0.444084	33
cg06545761	ZCCHC14	16	0.227202	0.228368	0.625541	0.60032	511
cg03774988	OPRL1	20	0.110858	0.110507	0.513081	0.531664	77
cg06546033	BSG	19	0.45815	0.45788	0.723702	0.68502	79
cg00705004	DEFA10P	8	0.234468	0.234584	0.511612	0.509875	182
cg03775163		13	0.128035	0.12839	0.719733	0.697458	158
cg00705328	NARF	17	0.112163	0.112202	0.553684	0.569366	170
cg05517697	RNF44	5	0.149502	0.148882	0.599435	0.616956	324
cg09119665	PNMA1	14	0.0556496	0.0556169	0.523127	0.501079	91
cg00705600		4	0.110337	0.110371	0.441339	0.432466	107
cg05517711	ST6GALNAC6	9	0.0658675	0.0659796	0.481966	0.453845	113
cg04645914		19	0.0201245	0.0201048	0.428509	0.41522	168
cg10858945		10	0.0651425	0.0653736	0.441041	0.477916	427
cg11948456	MIR548N	2	0.00973496	0.00976068	0.427724	0.452622	120
cg04646282		15	0.18004	0.181628	0.646223	0.6266	194
cg06546183		21	0.0929074	0.0930743	0.537248	0.536265	407
cg00705661	BTBD7	14	0.0283412	0.0273983	0.532503	0.529221	428
cg11948988	MGMT	10	0.00738283	0.00742005	0.474164	0.482283	12
cg00705808	SFRP2	4	0.0476928	0.0476293	0.521085	0.534669	261
cg01485362	SOBP	6	0.00344447	0.00349212	0.451435	0.484974	26
cg10859192	ATP5G2	12	0.0394487	0.0523944	0.648103	0.641508	851
cg00706282	BAZ2B	2	0.012764	0.012678	0.469861	0.475057	388
cg06546469		2	0.133436	0.133541	0.492869	0.497107	50
cg00706302	IL1F10	2	0.0925415	0.0928693	0.390758	0.394771	457
cg04647370	DDX56	7	0.0157924	0.0158043	0.452123	0.469956	88
cg09119854	AXIN2	17	0.0327151	0.0328565	0.537869	0.561883	31
cg06546806		2	0.001	0.0010075	0.446222	0.470187	70
cg04647494		6	0.174555	0.175411	0.578177	0.559215	497
cg00706441	MAST1	19	0.0359772	0.0359512	0.45241	0.459269	76
cg10859327	NCRNA00093	10	0.00357574	0.00360641	0.42298	0.454627	236
cg01485413	CLCN1	7	0.0154585	0.0156193	0.557356	0.556505	31
cg10005565		2	0.0592582	0.0592102	0.427623	0.471037	303
cg01485547	GCNT2	6	0.0197393	0.0198573	0.584844	0.577838	40
cg10859442	UCP3	11	0.0224204	0.0225218	0.51865	0.504436	240
cg09119863	PRDM16	1	0.0193783	0.0194507	0.547009	0.572326	48
cg03060555	ZBTB38	3	0.0587059	0.0587539	0.489984	0.529173	83
cg11949115		1	0.00432075	0.00436703	0.519813	0.52515	6
cg03775437	PRKAR1B	7	0.00547867	0.00549519	0.473734	0.499187	22
cg05518022	HSBP1	16	0.130914	0.13123	0.615776	0.598586	344
cg11949335	TTC22	1	0.0771569	0.0771093	0.453544	0.46173	194
cg09119967	C20orf103	20	0.0112758	0.0113063	0.469742	0.452171	15
cg03060590		7	0.00151833	0.00157296	0.540642	0.516645	3
cg03775500		4	0.031451	0.0316902	0.435372	0.432486	122
cg03775802	MIR609	10	0.0130974	0.0131589	0.412656	0.393564	134
cg10005947	EML1	14	0.00499544	0.00506959	0.475211	0.477892	6
cg11949420	NOTCH4	6	0.00732839	0.00736229	0.521191	0.548333	24
cg03060764	SDK1	7	0.0468512	0.0466506	0.461253	0.457212	540
cg01485548	IFI30	19	0.220002	0.220364	0.500774	0.533659	376
cg05518050	ROR2	9	0.107069	0.107756	0.608373	0.591027	403
cg03060986	FHIT	3	0.0402853	0.0402351	0.506053	0.48303	48
cg01485627	FLRT2	14	0.00546232	0.00544934	0.455737	0.434007	37
cg11949518	RPTOR	17	0.807545	0.806347	0.73561	0.72357	516
cg05518130	WBSCR17	7	0.0686385	0.0687356	0.477237	0.465541	188
cg01485797	SNORA52	11	0.0351626	0.0351809	0.445423	0.46405	59
cg03061435	MFSD4	1	0.677232	0.677651	0.561541	0.537549	516
cg03061623		15	0.0531188	0.0533382	0.484387	0.479926	141
cg06547513	BOD1	5	0.345554	0.344952	0.538482	0.535861	257
cg10859966	CBLN3	14	0.00980746	0.00988042	0.483261	0.48338	6
cg05518370		10	0.00970904	0.009626	0.44767	0.438531	37
cg03776060	AIF1L	9	0.533166	0.533008	0.536255	0.550978	322
cg11949654	TRIP12	2	0.00387909	0.00391475	0.449053	0.44489	36
cg05518543	MAEA	4	0.0374258	0.0375608	0.498431	0.509794	301
cg11950292		19	0.0102168	0.0102344	0.471783	0.477179	18
cg03776080	IGFBP3	7	0.0214854	0.0214524	0.448177	0.445399	62
cg00707380		14	0.143055	0.142246	0.528311	0.561598	362
cg03776087	TRPM8	2	0.0284837	0.0285625	0.500405	0.482289	96
cg10006042		16	0.00497251	0.00501429	0.447022	0.449683	55
cg00707688	KRTAP10-5	21	0.00923723	0.00926407	0.454271	0.470753	10
cg03776194	RNF166	16	0.0717457	0.0719629	0.582224	0.565142	123
cg00707741	FARP2	2	0.0607632	0.0609077	0.562205	0.565197	220
cg10006157		16	0.00135227	0.0014751	0.475294	0.512864	6
cg11950383	OLIG2	21	0.0185434	0.018655	0.378705	0.375519	54
cg01485975	HAVCR1	5	0.00485539	0.00487337	0.445873	0.442503	125
cg04647654		12	0.0781386	0.0779939	0.380954	0.398629	108
cg10860553	SLC6A3	5	0.124034	0.123874	0.46159	0.459565	283
cg09120267	GEFT	12	0.00886708	0.00893432	0.43811	0.467759	144
cg01485998	VASH2	1	0.00254956	0.00258523	0.456591	0.475591	13
cg03776541	PI4K2A	10	0.001	0.00100929	0.4424	0.448356	42
cg09120320		17	0.0801246	0.0799624	0.46095	0.468189	548
cg04647835		8	0.00849217	0.00854906	0.465789	0.456755	148
cg11950438	MATR3	5	0.00536701	0.0053871	0.476094	0.499379	52
cg06547715	CXCR2	2	0.456144	0.454984	0.520879	0.537898	487
cg03061764	OR6A2	11	0.0192902	0.019305	0.462473	0.469497	207
cg09120456	PDE5A	4	0.00369906	0.00371587	0.448395	0.459848	161
cg03776870	IL17RC	3	0.0101197	0.0101573	0.452573	0.461634	290
cg11950754	LRP8	1	0.114537	0.114517	0.503217	0.491194	139
cg10860652	SLC26A11	17	0.001	0.00106155	0.424835	0.456245	25
cg10006428	OR2T27	1	0.110642	0.112884	0.574866	0.565625	674
cg06547732	DOCK7	1	0.0047642	0.00479039	0.448176	0.44992	200
cg05518778		7	0.244515	0.244765	0.583192	0.574915	307
cg01486146		10	0.0311804	0.0313685	0.399011	0.419843	28
cg10860802	DPP6	7	0.00774227	0.00798296	0.428681	0.420167	54
cg06547766	LPP	3	0.0117722	0.0117565	0.511723	0.524565	27
cg03777575	GANAB	11	0.0454898	0.0454025	0.427269	0.472757	144
cg05518803	PSTK	10	0.117654	0.117752	0.588332	0.585742	378
cg11950860	KPRP	1	0.0299431	0.029817	0.474369	0.491664	152
cg10861333	HDAC4	2	0.00196994	0.00203918	0.418665	0.445162	17
cg10006442	DIDO1	20	0.137009	0.137171	0.46228	0.481015	217
cg00708035	KLHL29	2	0.0363559	0.0362685	0.434605	0.428638	94
cg05518842	MRPS34	16	0.11451	0.114302	0.50607	0.542039	233
cg11950982		21	0.176604	0.177042	0.652026	0.646664	286
cg06548193		7	0.135932	0.136157	0.606414	0.589437	445
cg03777697	BRCA2	13	0.11722	0.117366	0.420426	0.438626	128
cg11951010	DAB1	1	0.0825433	0.0829877	0.498425	0.488704	206
cg03061811	DKKL1	19	0.00660045	0.0066447	0.47293	0.49011	17
cg06548214	NPEPL1	20	0.00896725	0.0089711	0.404141	0.428804	9
cg03777804	PLLP	16	0.0211669	0.0210298	0.463571	0.43519	5
cg03778108	MYBPC3	11	0.00292152	0.00297507	0.464442	0.46675	31
cg00708215	ENTPD2	9	0.00538046	0.00541162	0.51425	0.483112	42
cg01486818	PLCH2	1	0.0987806	0.0990205	0.56771	0.570629	74
cg09120725	SMOC2	6	0.00713795	0.00712595	0.450012	0.469512	21
cg11951218		10	0.00566424	0.00571643	0.447116	0.486107	11
cg03778258		18	0.0352384	0.0354101	0.510985	0.521096	135
cg09120873		4	0.323625	0.323855	0.485715	0.478384	229
cg01486910		16	0.016215	0.0162871	0.422581	0.46759	91
cg03778594		13	0.0146546	0.0146249	0.425988	0.441902	110
cg00708426	SNCB	5	0.00322125	0.00327249	0.635032	0.59758	3
cg10861751	RGS1	1	0.0594442	0.0595836	0.476458	0.454739	69
cg09120934	POU2F3	11	0.124029	0.126187	0.802672	0.80103	447
cg06548369		7	0.001	0.00110893	0.430314	0.460169	78
cg09120938	CHFR	12	0.0256375	0.0265455	0.602534	0.591267	559
cg10006515	PDCD2L	19	0.0705939	0.0705997	0.472128	0.470393	318
cg05519724		3	0.0096473	0.00969285	0.538483	0.54417	14
cg01487409	FAM125B	9	0.119171	0.119287	0.388166	0.3823	316
cg10006897	PCBP3	21	0.0567694	0.0566761	0.501508	0.521653	442
cg04647948	INO80D	2	0.0053404	0.00534113	0.591867	0.558329	6
cg10861807	PTRF	17	0.00542847	0.00543912	0.444162	0.435345	32
cg09120959		4	0.00463319	0.00466319	0.415638	0.448452	226
cg00708603		2	0.042393	0.0423071	0.404756	0.398062	239
cg04648087	TSC1	9	0.114142	0.114274	0.441882	0.479076	239
cg00708789	PROM1	4	0.0324298	0.0324366	0.328351	0.36592	142
cg01487683		6	0.1425	0.143199	0.493599	0.448347	377
cg10007051		7	0.212995	0.212956	0.492871	0.532507	282
cg09120966	PSORS1C1	6	0.00534659	0.00542588	0.382716	0.394264	284
cg09120987		10	0.00222058	0.00227641	0.579957	0.565219	4
cg05520031	FAM125B	9	0.0997894	0.100102	0.401172	0.415666	282
cg10862468	CYP2E1	10	0.0245397	0.0245765	0.533275	0.539326	66
cg03062551	EXPH5	11	0.00586237	0.00590173	0.57544	0.55423	6
cg10007927	ATF6B	6	0.001	0.00112598	0.499135	0.515325	4
cg04648143		15	0.0062439	0.0062472	0.499429	0.50025	13
cg05520308		17	0.0218808	0.0219072	0.52983	0.525065	26
cg00709393		8	0.0418139	0.0429098	0.593728	0.553455	202
cg01487803	TM4SF5	17	0.0923758	0.0923626	0.387705	0.39937	82
cg09121543	LIMD2	17	0.0110861	0.0111172	0.464442	0.489546	143
cg03062564		6	0.00898741	0.00898401	0.506519	0.523912	7
cg06548410	BTBD2	19	0.0193063	0.0193962	0.468399	0.466752	35
cg00709775	ATP2B2	3	0.0655267	0.0658597	0.560609	0.533009	296
cg05520353		13	0.0221183	0.0220825	0.550878	0.53268	31
cg10008445		10	0.0127178	0.0127619	0.490401	0.514497	43
cg01487981	C6orf192	6	0.008054	0.0081478	0.455763	0.465313	87
cg04648382	RAD52	12	0.00290343	0.00288655	0.493426	0.496491	12
cg05520409	SOX8	16	0.0815831	0.0805711	0.60521	0.626703	222
cg10862923		7	0.00854328	0.00864051	0.487747	0.493014	33
cg05520500	PCDH24	5	0.00702767	0.00709364	0.457862	0.484421	16
cg00709966		7	0.131466	0.13131	0.394753	0.454754	304
cg04648402	IDUA	4	0.00343005	0.00349458	0.478835	0.493091	37
cg10862939		11	0.016389	0.0163744	0.41916	0.426053	112
cg09121695	GPR124	8	0.00644315	0.00650752	0.474916	0.485827	12
cg03062648	PPP1R11	6	0.00295971	0.00298385	0.443639	0.476468	180
cg03062717	FFAR2	19	0.00523221	0.00528059	0.433209	0.454377	38
cg03778909	TBCD	17	0.0110509	0.0110954	0.441027	0.467072	95
cg05520687		15	0.0139656	0.0139432	0.51345	0.482527	19
cg01488159		4	0.0130044	0.0130669	0.468073	0.466716	159
cg03062865	CHMP1A	16	0.001	0.00112086	0.544137	0.547506	4
cg04648480	SIM2	21	0.166206	0.166028	0.498124	0.467574	41
cg11951974	CPZ	4	0.0349494	0.0350438	0.544756	0.54363	75
cg05520712		5	0.00325833	0.00326711	0.59336	0.565639	5
cg00710249	PKD1	16	0.0961053	0.0958142	0.704601	0.686699	108
cg04648494		2	0.0106137	0.0106789	0.423194	0.417699	31
cg10008501		8	0.00497342	0.00510275	0.439848	0.470899	302
cg06549479	CISD3	17	0.0686176	0.0684968	0.407918	0.431488	119
cg01488191	DHRS7B	17	0.0769231	0.076924	0.500098	0.525007	243
cg09121994		1	0.24007	0.240336	0.581152	0.571099	337
cg04648500	MTFR1	8	0.0043135	0.004295	0.409157	0.425854	359
cg10008539	RPL36AL	14	0.179281	0.179007	0.72618	0.708108	304
cg04649115		12	0.117835	0.117437	0.539537	0.538832	375
cg09122096		11	0.0246241	0.0246546	0.409727	0.416081	94
cg05521089		10	0.0391523	0.039312	0.428439	0.439998	107
cg10008589		16	0.128653	0.129968	0.589888	0.558112	334
cg10009157	MAGI1	3	0.00402304	0.00397405	0.508152	0.488652	8
cg03779078		7	0.001	0.00101838	0.439372	0.437471	29
cg11952595	ARL11	13	0.0430075	0.0432321	0.400924	0.382205	331
cg09122223	IL18	11	0.0527735	0.0528493	0.448887	0.433569	145
cg10863036	RAB30	11	0.00594838	0.00599215	0.487095	0.488636	8
cg11952622	ZNF324B	19	0.179286	0.178897	0.737965	0.710685	270
cg04649598	ODZ4	11	0.00604085	0.00603535	0.445365	0.412942	19
cg10863075	PROKR2	20	0.00276596	0.00285393	0.526293	0.535193	4
cg10863145	CACNA1H	16	0.00158247	0.00160042	0.544337	0.536775	3
cg06549530		10	0.0554169	0.0554127	0.552777	0.519776	120
cg06549607	IRS2	13	0.0171679	0.0172445	0.416311	0.439844	61
cg10863922	SERPINB9	6	0.461991	0.461677	0.475883	0.453936	306
cg10864056		5	0.0401644	0.0402601	0.531226	0.506629	55
cg04649769	LPL	8	0.00984944	0.00982676	0.434285	0.420711	19
cg05521659	IGFN1	1	0.0328112	0.0328574	0.395504	0.414523	59
cg03062944		10	0.00630482	0.00635655	0.443484	0.451804	21
cg00710366	SPTBN1	2	0.00108697	0.00121236	0.48067	0.476829	5
cg09122387	SLIT1	10	0.00664053	0.006635	0.53261	0.533256	14
cg00710736	ZNF148	3	0.0337313	0.0338802	0.437013	0.450944	119
cg03063057	GNA11	19	0.578989	0.57807	0.647123	0.634776	120
cg00710870		7	0.368372	0.369187	0.491396	0.500114	185
cg09122414	INPP5B	1	0.0163452	0.0165002	0.472809	0.472062	69
cg09122423		11	0.00310704	0.00314571	0.482323	0.49464	3
cg05521717	RPS6KA2	6	0.00345307	0.00361739	0.551418	0.546507	21
cg09122442		4	0.0643793	0.0641821	0.614415	0.595262	40
cg04650094	UNC5CL	6	0.23149	0.228416	0.569509	0.549683	458
cg10009224	PCGF3	4	0.0614055	0.0610469	0.694754	0.68197	548
cg03779937	ITGA6	2	0.0582068	0.0591253	0.763318	0.752762	503
cg03779973	DCLK2	4	0.001	0.00111041	0.545865	0.519932	3
cg05521767	GDPD5	11	0.0356879	0.0357216	0.423742	0.469478	107
cg03780079		19	0.0241539	0.0241867	0.436164	0.445959	97
cg09122655	NPFFR1	10	0.0548522	0.0548249	0.473792	0.484956	234
cg10864319	FIGN	2	0.0034881	0.00353654	0.551454	0.538477	4
cg09122657	H6PD	1	0.0419248	0.0418065	0.454676	0.4461	86
cg03063185	SNX14	6	0.414391	0.415249	0.641124	0.621764	243
cg00711000	FEZ2	2	0.00556933	0.00563175	0.445558	0.445191	83
cg09122660		8	0.0119279	0.0119208	0.413126	0.407251	41
cg04650238		16	0.0469674	0.0469885	0.539675	0.538285	34
cg06549874		12	0.511055	0.511078	0.507331	0.508324	364
cg00711088		4	0.0299608	0.0299782	0.433627	0.423709	383
cg01488575		8	0.0589755	0.0599451	0.531224	0.525998	504
cg11952735	C1orf130	1	0.117333	0.11752	0.3584	0.372909	241
cg06549928	LRRC8B	1	0.0111989	0.0112366	0.456441	0.479053	12
cg10864501	POLDIP3	22	0.00595366	0.00607383	0.520589	0.509975	38
cg00711090	ZNF471	19	0.0396817	0.0395965	0.422464	0.404984	120
cg03063309	SOD3	4	0.137847	0.137461	0.421048	0.462444	278
cg11952839	NKX6-3	8	0.120168	0.120627	0.44659	0.456431	486
cg10864794	ARSB	5	0.249915	0.250663	0.66762	0.618274	499
cg10864941	LYZL4	3	0.00515622	0.00525291	0.540015	0.552846	4
cg03063658	SH3RF3	2	0.0682172	0.0681017	0.456623	0.471499	260
cg10009297	MYO19	17	0.00327541	0.00330431	0.445345	0.484043	58
cg06550165	ITIH5	10	0.0726198	0.0727938	0.420701	0.441358	65
cg11953015	KCNIP1	5	0.00334359	0.00339331	0.449584	0.43373	29
cg10009464	CNTN5	11	0.00907686	0.00907859	0.773398	0.753409	4
cg06550248	SYCE1L	16	0.00528305	0.00540132	0.681634	0.652592	3
cg11953164	HTR1D	1	0.0814273	0.0811624	0.563255	0.58393	377
cg03780455	RIBC2	22	0.0779984	0.0782127	0.439564	0.471494	347
cg04650322		7	0.0791841	0.0800259	0.683448	0.644885	208
cg06550462	EPB41L3	18	0.017235	0.0172612	0.437894	0.475902	54
cg03780486	OR6A2	11	0.0924099	0.0921415	0.581634	0.557104	574
cg06550539		10	0.0163656	0.016335	0.44107	0.462412	167
cg11953254		1	0.0304644	0.0304261	0.420125	0.45136	204
cg06550582		10	0.553745	0.545963	0.712108	0.706636	281
cg10009497	C7orf50	7	0.518293	0.517537	0.60941	0.608484	814
cg10865087	BICC1	10	0.0160055	0.0160758	0.453483	0.48871	16
cg06550704	ITGB4	17	0.0221696	0.0222206	0.467471	0.472899	33
cg10865119	C6orf122	6	0.00481056	0.0048601	0.451044	0.418187	40
cg06550986		5	0.0135386	0.0136681	0.409931	0.441617	179
cg10865127	PITRM1	10	0.0040267	0.00446081	0.527847	0.512374	266
cg03780733	PCDHB7	5	0.0155525	0.0155375	0.452946	0.467646	88
cg01489057	DMBT1	10	0.10923	0.109771	0.588857	0.568997	137
cg03780927	BCL9L	11	0.00303243	0.00304508	0.456416	0.413268	28
cg10865368	ETV2	19	0.033803	0.0340094	0.470351	0.508343	125
cg10009657	CREB3L3	19	0.0758364	0.0760694	0.480103	0.46476	44
cg01489177	TMEM150B	19	0.157655	0.157787	0.62449	0.580759	130
cg10865436		4	0.0106474	0.0106109	0.354718	0.388808	676
cg09123158	GNAS	20	0.00390881	0.00394919	0.594837	0.576198	3
cg10865444	C21orf129	21	0.0318789	0.031871	0.443191	0.443613	11
cg10009737		4	0.0017477	0.00176755	0.532648	0.538616	3
cg10866062	BTBD17	17	0.0176303	0.0177753	0.507405	0.482649	32
cg06551025	BTG1	12	0.0406259	0.0404821	0.468565	0.483126	146
cg04650948		17	0.0487476	0.0486863	0.394867	0.411804	189
cg06551161	CLP1	11	0.010745	0.0107746	0.467792	0.47284	75
cg05522498	DCPS	11	0.115865	0.116604	0.594962	0.557166	204
cg03063806	KIAA1191	5	0.0150692	0.0154243	0.566386	0.563341	69
cg10866445		11	0.0230297	0.0231274	0.449652	0.463504	55
cg05522774	OLIG1	21	0.0328597	0.0329362	0.378552	0.382235	74
cg10866623	TTLL6	17	0.00365446	0.00368076	0.650285	0.624527	4
cg05523017	CACNA2D3	3	0.0320329	0.0320813	0.442051	0.424106	99
cg03063857	GABBR1	6	0.00142844	0.00150717	0.461888	0.472544	12
cg10009757	HRNBP3	17	0.0190313	0.0190997	0.587995	0.563962	9
cg03063946	NARFL	16	0.0102854	0.0103541	0.549468	0.537724	20
cg00711274		2	0.0297098	0.0298039	0.705057	0.668955	5
cg11953334	GRIN2D	19	0.00765976	0.00762416	0.488912	0.495682	6
cg03781084	NFE2L3	7	0.0541115	0.0561327	0.615525	0.634082	527
cg05523047	VLDLR	9	0.00264367	0.00269609	0.444977	0.46247	38
cg10009827		2	0.00177971	0.00182418	0.457334	0.471203	117
cg03781224	MGLL	3	0.0515004	0.0516913	0.396723	0.406038	49
cg10009875	KIAA0562	1	0.00762669	0.00771024	0.474458	0.486037	85
cg03781262	ZNF837	19	0.00381204	0.00382806	0.484387	0.511682	21
cg03064080	ZNF333	19	0.0115395	0.0116232	0.484976	0.463456	55
cg10009968	CARD11	7	0.0253589	0.0254142	0.538596	0.537779	35
cg00711291	SDK2	17	0.00446152	0.00450107	0.4394	0.43496	17
cg09123307	ZNF12	7	0.0119879	0.0121296	0.501059	0.496458	44
cg04651137	GPNMB	7	0.00520219	0.00525578	0.461641	0.455991	139
cg03065090		2	0.0365061	0.0366299	0.436987	0.453266	341
cg01489419		16	0.0100191	0.0100939	0.392788	0.41725	24
cg03065107		2	0.0251524	0.0251268	0.459467	0.481844	56
cg05523065	TMEM150C	4	0.0324157	0.0323148	0.34056	0.346195	74
cg04651240	LOC494141	11	0.0195866	0.0197499	0.461148	0.450013	59
cg10867456		4	0.0225012	0.0226117	0.501563	0.478446	100
cg01489519	TCFL5	20	0.0508202	0.0507215	0.513352	0.500759	64
cg00711496	C19orf76	19	0.0869659	0.0871011	0.437324	0.453038	166
cg01489926	ATP2C2	16	0.00858005	0.00864648	0.408589	0.429385	10
cg05523085	MYO5A	15	0.0220879	0.0222164	0.442633	0.445559	45
cg09123368	VAX1	10	0.00433954	0.0043479	0.46817	0.488487	28
cg00711628		19	0.0065391	0.00656254	0.425938	0.430274	105
cg01490094		8	0.024812	0.0250282	0.412431	0.421536	146
cg04651548		8	0.236367	0.236312	0.54967	0.527067	295
cg10867751	LDLRAP1	1	0.0642819	0.0643179	0.547944	0.565673	40
cg01490663		16	0.00173356	0.0017536	0.561302	0.53143	4
cg10010036	MEIS1	2	0.0242873	0.0243439	0.570627	0.586611	105
cg10868156	RAI1	17	0.00414696	0.00419097	0.432992	0.458485	233
cg10010183	PTPRU	1	0.0513117	0.0513873	0.446076	0.468239	33
cg06551177		6	0.00421331	0.00426115	0.439766	0.432017	277
cg10010393		21	0.0650661	0.0650279	0.428023	0.453765	157
cg05523254	MFN2	1	0.0156534	0.0157343	0.44197	0.443372	83
cg01490728	SARDH	9	0.101816	0.102027	0.443185	0.440971	116
cg11953749		10	0.0327184	0.0327533	0.380002	0.380711	67
cg05523267	AXIN1	16	0.00283535	0.00286664	0.472515	0.452253	23
cg04651603		12	0.00680387	0.00683948	0.42637	0.431374	34
cg00712050	KCNQ3	8	0.00157994	0.00162469	0.449812	0.4649	47
cg10010533	FAM181B	11	0.0270544	0.0271522	0.403701	0.460033	131
cg04651621	HCG18	6	0.0142605	0.0143045	0.441281	0.477498	160
cg01490733		1	0.042519	0.0426534	0.466844	0.482381	23
cg11953775		1	0.0332329	0.0332641	0.472315	0.484266	114
cg00712136	MEGF8	19	0.0556791	0.0562165	0.602408	0.569252	22
cg03065139	PIKFYVE	2	0.00461235	0.00468488	0.464706	0.503331	29
cg03782130	SFRS8	12	0.0237029	0.0238415	0.560073	0.549049	108
cg00712181	COL13A1	10	0.0558905	0.0561238	0.465539	0.460037	53
cg03065175		4	0.00374372	0.00377715	0.527679	0.538297	6
cg05523370	PRPF3	1	0.00918643	0.00921852	0.467274	0.492085	8
cg03782202	HOXD11	2	0.15361	0.153519	0.465147	0.493003	60
cg03065197	CARD9	9	0.00399069	0.00411089	0.484363	0.507986	10
cg00712289	C14orf145	14	0.00588562	0.00590171	0.401474	0.438695	248
cg04652270		16	0.0906339	0.0907092	0.485789	0.479763	94
cg04652282	PREX2	8	0.0418886	0.041966	0.440292	0.442343	32
cg05523455	C9orf96	9	0.001	0.0010011	0.439142	0.456159	13
cg10010734		1	0.172885	0.17308	0.636815	0.6122	164
cg11953794	PIK3R2	19	0.00144353	0.00149116	0.468169	0.433207	18
cg10010780	FAT1	4	0.0173518	0.0173616	0.46542	0.490715	18
cg10868445		4	0.0176788	0.0202522	0.557204	0.550366	291
cg10868567		8	0.00309156	0.00309628	0.529165	0.538945	5
cg06551490	ZNF331	19	0.0600806	0.060136	0.558295	0.546775	232
cg10010898	AXIN1	16	0.0685446	0.0689767	0.586354	0.550301	258
cg03782453	CCDC96	4	0.0150405	0.0150105	0.445917	0.442339	97
cg10868668		4	0.0404348	0.0404587	0.449967	0.47079	132
cg04652522	CANX	5	0.0707213	0.0711616	0.571924	0.550772	175
cg03065503	STX18	4	0.00193095	0.00197016	0.450664	0.461079	50
cg11954030	MYO10	5	0.00476988	0.00487227	0.441611	0.475427	17
cg05523603		22	0.177769	0.178333	0.551823	0.579318	146
cg06551493	PTPN12	7	0.0959785	0.096107	0.54591	0.522918	112
cg01490807		17	0.00670239	0.00672395	0.435642	0.449383	67
cg05523877	EIF4EBP2	10	0.00501152	0.0051285	0.451414	0.462256	36
cg11954230	OBFC1	10	0.0030025	0.00317608	0.473403	0.492163	20
cg04652932		7	0.001	0.00105133	0.508587	0.479607	4
cg01491071		2	0.0120345	0.012046	0.444111	0.479685	29
cg11954332	PRRX1	1	0.00491843	0.00494856	0.497212	0.489745	9
cg04652943		2	0.187741	0.188328	0.442283	0.425223	269
cg10011623	GNAS	20	0.001	0.00109357	0.485175	0.495845	9
cg06551595		18	0.00792086	0.00791219	0.499155	0.491278	14
cg09123444	C19orf48	19	0.00446528	0.00454115	0.473219	0.460187	21
cg10868817	ZFPM2	8	0.001	0.00104711	0.460214	0.472558	15
cg00713066		8	0.0191776	0.0194348	0.509575	0.510264	83
cg09123507		20	0.0607437	0.0607936	0.349728	0.349942	97
cg03782800		12	0.0583552	0.0585821	0.444222	0.465777	192
cg01491360	TMPRSS9	19	0.0162048	0.0161102	0.510564	0.525401	114
cg10011744	C17orf99	17	0.00517877	0.00528788	0.514702	0.559798	7
cg03065803	PSAP	10	0.0235485	0.0234945	0.42374	0.46117	68
cg09123625	TSC2	16	0.0255606	0.0256505	0.474259	0.489568	49
cg10868873		13	0.0378104	0.0377484	0.412342	0.450505	127
cg10011746	FANCA	16	0.0182916	0.0182536	0.441941	0.45555	299
cg09123760	DIABLO	12	0.00895159	0.00893564	0.504862	0.487614	7
cg06551997	SLFN12L	17	0.0225195	0.0225519	0.46889	0.456982	52
cg11954680	PCDHA12	5	0.00509119	0.00512915	0.53738	0.580287	4
cg01492170	KIAA0556	16	0.070154	0.0702739	0.298544	0.333655	1
cg09123951		17	0.174623	0.174337	0.482385	0.527931	310
cg04653012	C16orf80	16	0.0130348	0.0131328	0.466462	0.469861	132
cg10012059	STAP2	19	0.0779073	0.0780514	0.50516	0.489365	69
cg05524354	PTPRE	10	0.45046	0.45031	0.322739	0.307857	262
cg01492330	KRT3	12	0.00544828	0.00549276	0.479033	0.473193	12
cg05524458	ANKRD33B	5	0.0539184	0.0540212	0.532712	0.525425	17
cg00713294	USP24	1	0.054287	0.0541831	0.450895	0.46388	193
cg11954715	FN3KRP	17	0.0126953	0.0127663	0.424015	0.450888	236
cg00713332	MAGI1	3	0.00513174	0.00510555	0.456545	0.481867	17
cg00713435	PRDM16	1	0.0531666	0.0532994	0.540948	0.519144	59
cg10012393		2	0.00473384	0.00479608	0.509962	0.49246	6
cg01492523	DCHS2	4	0.0589045	0.0589156	0.391646	0.407853	189
cg03783039		4	0.001	0.00111445	0.507492	0.505899	19
cg00713567	BAI1	8	0.0726847	0.0728705	0.52696	0.527986	55
cg01492538	GNA12	7	0.0300305	0.030157	0.456594	0.46373	227
cg06552549	MKNK2	19	0.0409062	0.0410626	0.458618	0.459445	12
cg04653021	DIRC2	3	0.0406126	0.0408204	0.530238	0.516861	128
cg11954852	DNAH17	17	0.0174363	0.0174546	0.42167	0.431197	67
cg11955198		11	0.0860803	0.0859528	0.400277	0.394544	39
cg10869531	SH3BP2	4	0.0181749	0.0181019	0.542175	0.536835	40
cg03066788	PNOC	8	0.282095	0.282459	0.415299	0.41745	33
cg10012512		7	0.200243	0.200397	0.572086	0.55233	204
cg09124230	CSMD2	1	0.00691686	0.00700517	0.442503	0.469097	30
cg05525297		16	0.0932103	0.093006	0.564918	0.568385	206
cg10012530	HS6ST1	2	0.0215424	0.0214558	0.416917	0.450798	180
cg05525416	PAG1	8	0.0361622	0.0362658	0.442667	0.458339	88
cg03066812		8	0.0724333	0.0725325	0.4453	0.439329	343
cg09124415	ANXA5	4	0.102829	0.102822	0.643673	0.638448	293
cg03067362	DND1	5	0.00320644	0.00324118	0.430397	0.462681	226
cg10012722		2	0.0235631	0.0236473	0.420366	0.422412	91
cg00714170	MUC4	3	0.0143229	0.0144299	0.476042	0.479467	105
cg06552660	THSD7A	7	0.00373866	0.00378879	0.458968	0.473898	48
cg10869641		6	0.0138274	0.0139914	0.423573	0.431946	215
cg00714184	LRAT	4	0.0190138	0.0190302	0.415516	0.423585	36
cg04653308	CRAT	9	0.0156276	0.0158682	0.473926	0.462362	131
cg05525648	ADAM12	10	0.00428837	0.00430679	0.457065	0.453862	70
cg00714377	SLA2	20	0.00250232	0.00251428	0.575435	0.578616	2
cg01492656	N4BP2	4	0.0189732	0.0189467	0.430508	0.451045	230
cg00714531	SLC19A1	21	0.0086365	0.00856093	0.454914	0.425089	95
cg09124496	LOC285954	7	0.0133712	0.0134473	0.490175	0.494834	19
cg01492909	CD81	11	0.0135454	0.0136721	0.462518	0.465679	85
cg04653364		16	0.0148649	0.0149679	0.514187	0.507709	43
cg03067707	GLCCI1	7	0.090223	0.0904525	0.554909	0.542724	287
cg09125127		7	0.155224	0.155075	0.424517	0.445819	183
cg10012920		11	0.0148328	0.0149936	0.437061	0.410049	164
cg03783110	PITPNA	17	0.282381	0.282361	0.646873	0.638419	259
cg10869669	ITGB4	17	0.0290825	0.029214	0.487795	0.482046	81
cg10869879	ERBB3	12	0.0591187	0.059239	0.416297	0.449771	37
cg03067994	MMP13	11	0.0184643	0.0180652	0.55683	0.568901	131
cg10013169		6	0.00857008	0.00866664	0.436957	0.446061	18
cg09125316	COX19	7	0.111799	0.111834	0.538947	0.536558	393
cg06552969		16	0.18561	0.185062	0.701912	0.675254	133
cg10013324	A2BP1	16	0.0815444	0.0812102	0.599927	0.596249	193
cg03068039	ZNF252	8	0.0369593	0.0369696	0.541823	0.54524	84
cg01493020	CLCN7	16	0.026086	0.0261509	0.384744	0.395013	193
cg09125532		1	0.018044	0.018076	0.503845	0.50053	14
cg10870165	NRG1	8	0.0979514	0.0984609	0.539494	0.516516	339
cg09125623	C6orf123	6	0.0415446	0.0418942	0.471685	0.431413	210
cg05525812		2	0.001	0.00115439	0.47308	0.508437	14
cg04653522	RAB38	11	0.0501637	0.0502826	0.36158	0.394367	387
cg03068319	FAM8A1	6	0.133329	0.133236	0.494821	0.504007	301
cg06552972	DPP9	19	0.0184435	0.018589	0.512682	0.509543	61
cg10013356	RAET1G	6	0.0207405	0.0207067	0.438134	0.472225	155
cg03068346	PFKP	10	0.0363231	0.0363513	0.590032	0.582514	62
cg10013455	INPP5A	10	0.0532587	0.0533326	0.624655	0.589542	23
cg10870443	PTCH1	9	0.00571864	0.00567334	0.466085	0.497621	28
cg03068376	UNC5CL	6	0.0242536	0.0244094	0.559881	0.53492	81
cg10013531	GPR39	2	0.0196584	0.0196467	0.440186	0.442146	72
cg05526099	CHI3L1	1	0.00398353	0.00403838	0.492652	0.485393	8
cg00714564	GCET2	3	0.0122645	0.0123279	0.518044	0.514428	83
cg10870587		10	0.0821843	0.0820936	0.559686	0.55436	150
cg06553033		12	0.0235748	0.0236919	0.417567	0.418685	155
cg10013645	CREM	10	0.001	0.0010014	0.429344	0.444733	17
cg06553114	MYPN	10	0.00165861	0.00168121	0.458679	0.434472	30
cg03068407		13	0.018755	0.0187353	0.458581	0.482092	113
cg05526487		15	0.00128247	0.00137805	0.458348	0.476639	14
cg09125779	HOPX	4	0.490483	0.490049	0.673143	0.64731	265
cg05526498		17	0.0094778	0.00952097	0.496893	0.507778	31
cg03068446	LOC729384	11	0.00193315	0.00201012	0.594972	0.576734	64
cg11955491	MYOM2	8	0.104787	0.10472	0.429058	0.454899	235
cg05526698		11	0.0205744	0.0206767	0.549644	0.518505	34
cg10870917	MMP17	12	0.0269039	0.0269252	0.454876	0.483356	242
cg05526731	RPH3AL	17	0.193088	0.193185	0.536692	0.536249	99
cg09125812	ANK1	8	0.0111385	0.0112333	0.470399	0.48255	39
cg05526757	THBS2	6	0.0421795	0.0421568	0.382473	0.385831	142
cg03783663	KLHL1	13	0.0113426	0.0113139	0.439165	0.448087	33
cg10871721	SUMO3	21	0.0355627	0.0356613	0.45445	0.455043	207
cg10013998	KIAA0513	16	0.0940429	0.0939936	0.649395	0.633013	245
cg05526886	RHBDD1	2	0.101892	0.101568	0.491355	0.522572	255
cg03068843	DLC1	8	0.224478	0.22451	0.706722	0.69755	358
cg10014112	TMEM140	7	0.0535158	0.0532925	0.558523	0.537619	34
cg10871876	ZNF83	19	0.635282	0.634747	0.484503	0.4676	314
cg05527185	THBS4	5	0.00595489	0.00595037	0.451923	0.459711	40
cg05527272	HSF2BP	21	0.128741	0.12931	0.702808	0.675416	20
cg01493297	LOC146336	16	0.0878856	0.0883665	0.499758	0.506626	63
cg00714672	FTO	16	0.00268261	0.00278275	0.45339	0.463804	68
cg11955762	CARKD	13	0.0672699	0.0674235	0.490545	0.480444	226
cg01493303	GRWD1	19	0.00683858	0.00692852	0.477045	0.492207	24
cg09125999	DSCAML1	11	0.118054	0.117971	0.326912	0.331346	135
cg04654167	ZDHHC14	6	0.125581	0.125601	0.465982	0.450781	183
cg05527337	SMOC2	6	0.0649087	0.0649364	0.46558	0.459917	94
cg00714725	CYP26C1	10	0.0107535	0.0108268	0.443329	0.500511	98
cg05527430	HPGD	4	0.203118	0.203028	0.479464	0.467002	235
cg11955878	TRIM61	4	0.204785	0.204499	0.452227	0.51137	299
cg11956396	EPS8L1	19	0.00595399	0.00603332	0.458759	0.463904	18
cg05527459		1	0.142996	0.143908	0.592499	0.57531	372
cg10014453	ATP1A2	1	0.00421153	0.00421285	0.501372	0.520858	3
cg00714874	FCRLA	1	0.0738789	0.076075	0.596741	0.589275	265
cg10014470	ACTN2	1	0.268103	0.267993	0.49947	0.492461	376
cg00714888	CROCC	1	0.0590258	0.0589736	0.487721	0.481725	106
cg05527491	B3GNT9	16	0.0104731	0.0105317	0.505307	0.505959	7
cg00715290	SKI	1	0.197502	0.197793	0.37675	0.432489	167
cg03068866	PUS7L	12	0.0215147	0.0214865	0.433935	0.40663	132
cg11956545	KCNIP1	5	0.113863	0.113959	0.579478	0.564568	36
cg05527507	SAMD11	1	0.115381	0.115494	0.534664	0.524913	117
cg01493517	IFFO1	12	0.0227828	0.0228559	0.586252	0.565391	72
cg01493522		13	0.189399	0.189439	0.651784	0.659651	66
cg00715696	KIAA0182	16	0.077038	0.0772929	0.539613	0.532198	116
cg06553312	MYH14	19	0.0596629	0.0598939	0.517852	0.495293	165
cg10872774	NUDT14	14	0.0328549	0.032955	0.480007	0.476127	47
cg03783925	TSPAN15	10	0.142483	0.142028	0.633857	0.643427	386
cg09126090		1	0.015697	0.0157926	0.534869	0.549643	43
cg11956804		11	0.0414973	0.0416734	0.513441	0.538939	46
cg03784048		16	0.333188	0.330686	0.779644	0.780334	373
cg09126203	DHRS3	1	0.079595	0.0795776	0.543653	0.539116	68
cg11956908		2	0.00920955	0.0092277	0.520928	0.541401	11
cg03068956		19	0.00854177	0.00860376	0.474023	0.485137	50
cg10015500		7	0.00873488	0.00854738	0.47846	0.486792	351
cg01493727	NRN1	6	0.304318	0.304123	0.618775	0.635876	472
cg01493728	FGD6	12	0.00919447	0.00926342	0.476874	0.475243	130
cg03069098	TIAM2	6	0.0107127	0.0105869	0.394005	0.393804	172
cg03784083	OPCML	11	0.0366969	0.036766	0.420805	0.427072	30
cg10872967	FAM20C	7	0.0853139	0.0854713	0.605273	0.592702	42
cg10015572		11	0.0216289	0.0216223	0.441505	0.474116	471
cg06553358		2	0.00822759	0.00825968	0.443926	0.432159	31
cg01493740	GJA1	6	0.020773	0.0208673	0.393689	0.424405	156
cg09126279		4	0.0524142	0.0524851	0.45007	0.451477	38
cg01494075		17	0.00401011	0.00407528	0.55504	0.549138	4
cg03069112	RPS6KA2	6	0.00617022	0.00620772	0.457212	0.479343	35
cg03784113		13	0.208306	0.207949	0.409512	0.390047	231
cg09126541	2024-09-11	4	0.0448372	0.0447294	0.498449	0.482756	109
cg05527785	HOXB4	17	0.0102592	0.0102853	0.482537	0.485157	67
cg03069122	VWC2	7	0.0107076	0.0107244	0.45381	0.478513	29
cg01494399	CMIP	16	0.00837676	0.00832896	0.494991	0.487867	9
cg09126636	FAM19A3	1	0.0407732	0.0407502	0.385699	0.421292	10
cg05527996	LMO2	11	0.056266	0.0563117	0.236886	0.249223	27
cg10015668		2	0.0220423	0.0219273	0.441828	0.418091	59
cg05528084		16	0.001	0.00104899	0.463887	0.484457	39
cg11957248	CALHM3	10	0.0119028	0.0119031	0.430895	0.416328	49
cg03069204		7	0.0233133	0.0233504	0.445694	0.469672	276
cg00715835	TMEM184A	7	0.00525545	0.0052862	0.46138	0.466853	95
cg00715988	PAPOLA	14	0.0678658	0.0679689	0.494741	0.522888	114
cg00716016		9	0.012417	0.0124242	0.459042	0.478043	113
cg05528131	FAM8A1	6	0.00484639	0.00488553	0.439758	0.460023	62
cg03784229	C7orf41	7	0.00417761	0.00420868	0.453115	0.4592	159
cg04654299		17	0.00962747	0.0100208	0.600414	0.596536	168
cg00716040	RCAN3	1	0.00600466	0.00599996	0.443416	0.436103	15
cg05528293	GALR1	18	0.225853	0.226451	0.358826	0.37665	220
cg09127448	CTBP2	10	0.330823	0.329199	0.680275	0.679145	370
cg10873475	JAK1	1	0.0156297	0.0157001	0.433761	0.442309	165
cg01494441	CERKL	2	0.00869656	0.00875216	0.448012	0.417116	32
cg06553792		17	0.149865	0.150124	0.484427	0.523245	130
cg10874102	LCLAT1	2	0.0396715	0.0396698	0.390353	0.391076	446
cg01494454	BCAT1	12	0.0462971	0.0462974	0.38548	0.43611	145
cg05528492	ADAP1	7	0.0877605	0.0875294	0.544475	0.559148	536
cg10874111	LOC154822	7	0.101003	0.100922	0.503472	0.511412	240
cg10874314	PTPRE	10	0.122224	0.122034	0.418706	0.388908	98
cg06553843	GSDMD	8	0.224018	0.221738	0.684289	0.698369	522
cg10015871	KCNH3	12	0.0136937	0.0137973	0.477558	0.486093	95
cg10874317		22	0.0447141	0.0446647	0.449466	0.455464	262
cg11957400	CACNA2D4	12	0.0185209	0.0185656	0.489281	0.500672	33
cg01495321	EPHA2	1	0.0129028	0.012924	0.453335	0.454715	65
cg11957481	FBL	19	0.0830928	0.082994	0.418439	0.410997	151
cg01495332	GRB10	7	0.0969229	0.0933977	0.56476	0.539859	704
cg04654429		16	0.0556731	0.0556335	0.42579	0.437126	285
cg01495363	LOC100287216	2	0.166421	0.167592	0.594646	0.582256	400
cg11957848		6	0.0908716	0.0917288	0.722865	0.685561	276
cg04654479	C10orf47	10	0.0040577	0.00409906	0.479347	0.489792	23
cg10874644		5	0.0349868	0.035029	0.442429	0.458292	160
cg09127592	TRIM35	8	0.0659882	0.0663117	0.393086	0.434272	155
cg10874992	PCDH1	5	0.00870608	0.00882406	0.463433	0.472266	48
cg09127607	MYPN	10	0.0622824	0.0622203	0.47354	0.499305	357
cg04654489		16	0.07493	0.0751985	0.532754	0.500818	140
cg03069736	CD300C	17	0.685188	0.684533	0.585162	0.581642	422
cg05528516		1	0.401377	0.400667	0.614824	0.637563	254
cg03784793	LSAMP	3	0.0192301	0.0192932	0.459049	0.446206	49
cg01495509	KCNIP1	5	0.0403035	0.0401772	0.489288	0.485343	17
cg09127759		11	0.0386586	0.0386429	0.400609	0.429815	261
cg10015974		1	0.0354558	0.038557	0.594959	0.576339	856
cg09128429		5	0.0139241	0.0138295	0.46436	0.49239	51
cg09128567	ECHDC2	1	0.034775	0.0348326	0.48752	0.474862	279
cg01495831	OR5H15	3	0.0567052	0.0555159	0.578794	0.559453	1280
cg05528533	PPARD	6	0.0209936	0.0209021	0.506699	0.518396	114
cg03070095	RAB40B	17	0.001	0.00123068	0.435536	0.48549	10
cg01496136		16	0.081366	0.0814288	0.417509	0.41223	211
cg05528623		1	0.107883	0.108202	0.672161	0.664979	86
cg10875499		7	0.0127328	0.0127501	0.543369	0.540742	15
cg03784956	DUSP5P	1	0.0299868	0.0300374	0.437519	0.468616	99
cg11958040	SEMA5A	5	0.0225544	0.0225519	0.38913	0.409269	55
cg10016004	OTUD3	1	0.0055386	0.00560246	0.480365	0.459737	57
cg03070187	TRIP10	19	0.042246	0.0421347	0.438004	0.428112	19
cg05528899		17	0.685801	0.684553	0.646825	0.634879	266
cg00716245	C11orf35	11	0.113286	0.113019	0.529348	0.548609	379
cg00716257	JDP2	14	0.0197759	0.0197662	0.438328	0.419414	18
cg10016175	MGC23284	16	0.1028	0.102852	0.366374	0.372894	185
cg10016364		1	0.183899	0.184095	0.4544	0.494987	129
cg05529278	ADAMTS5	21	0.114548	0.114491	0.50129	0.531417	369
cg04654716	FAM169A	5	0.0337262	0.0339258	0.457337	0.451573	99
cg10016608	GAS2L2	17	0.0271299	0.0270658	0.468215	0.446281	112
cg11958060	NKAIN1	1	0.0113595	0.0113695	0.441874	0.437563	96
cg09128829	AGAP1	2	0.186699	0.186499	0.578159	0.604845	407
cg10875695		13	0.631175	0.62684	0.808515	0.806648	817
cg03785076	SNED1	2	0.0125602	0.0126866	0.461456	0.470449	34
cg01496203	PRDM5	4	0.088644	0.0890582	0.650449	0.642939	1117
cg01496416	PVR	19	0.0583661	0.0584975	0.409362	0.431348	102
cg01496696	PTPRN2	7	0.149751	0.149593	0.434775	0.44291	164
cg09129067		8	0.0616434	0.0615665	0.390014	0.419271	26
cg04655136	CCDC114	19	0.00953779	0.00954772	0.448817	0.441698	64
cg09129186		11	0.222814	0.223225	0.445612	0.476712	317
cg01497434	SORCS2	4	0.0861033	0.0863009	0.464983	0.454074	149
cg01497527	ANKDD1A	15	0.00827258	0.00827421	0.451031	0.459167	69
cg01497576	SLC24A5	15	0.001	0.00100559	0.482845	0.462302	8
cg03785426	DNAH10	12	0.159608	0.159262	0.462229	0.469043	417
cg10016647	MGC87042	7	0.0485357	0.0489242	0.54087	0.514318	76
cg01497589	GFRA4	20	0.00315771	0.00316677	0.621341	0.616198	2
cg04655372	NFE2L1	17	0.00528601	0.00527951	0.447466	0.446912	234
cg03070262		7	0.0106513	0.0105989	0.549681	0.532881	18
cg11958128	TSPAN9	12	0.471138	0.470816	0.541159	0.529971	482
cg10016690	SHC2	19	0.0345526	0.0345831	0.43676	0.432635	39
cg10876003	FLJ41941	22	0.148495	0.148947	0.485188	0.50326	204
cg03070297	DOCK1	10	0.0117559	0.0117704	0.446432	0.453679	165
cg10016717	RPH3AL	17	0.0405609	0.0405446	0.561437	0.594132	62
cg00716277	PTPRN2	7	0.0162181	0.0163056	0.427645	0.43557	50
cg09130162	TNFRSF21	6	0.0130204	0.0130769	0.550264	0.535779	38
cg05529500	RASGRF1	15	0.0752878	0.0753155	0.400897	0.418512	58
cg00716579	MIR181C	19	0.057516	0.0574028	0.490203	0.483311	63
cg01497747	ST14	11	0.139726	0.139921	0.579317	0.567189	91
cg04655481	GPR21	9	0.00105937	0.00119339	0.456408	0.4752	52
cg11958495	CD247	1	0.301102	0.300686	0.574212	0.575275	266
cg03070534		13	0.0646898	0.0648946	0.531779	0.512247	255
cg01497892		6	0.51633	0.516375	0.632773	0.626685	446
cg01498437		13	0.0146032	0.0146933	0.422714	0.457943	66
cg05529595	PDGFD	11	0.020497	0.020565	0.4977	0.498137	64
cg11958594	FASN	17	0.00805119	0.0081274	0.47108	0.494028	87
cg10016788	EPS8L1	19	0.619904	0.619392	0.445546	0.465224	263
cg01498609		6	0.00348303	0.00356599	0.481234	0.460063	17
cg10016872	DNAH2	17	0.0207132	0.020809	0.453225	0.474256	33
cg09130658		17	0.036801	0.0364987	0.603351	0.570632	41
cg10876621	HTR7	10	0.00985927	0.00993532	0.424594	0.46369	104
cg09130676	PTPRN2	7	0.0125473	0.0124616	0.47438	0.439183	44
cg10017260		10	0.0258455	0.0259053	0.522361	0.518231	64
cg09131012		13	0.0073515	0.00744467	0.481864	0.487634	11
cg11958666		8	0.00616199	0.00617318	0.39829	0.414576	345
cg05529874	ZNF75A	16	0.0377859	0.0377369	0.46084	0.445361	33
cg04655662	C17orf55	17	0.00184284	0.00192222	0.457653	0.474131	5
cg09131151		11	0.00294466	0.00296348	0.471713	0.489902	10
cg00716991		9	0.108042	0.108109	0.412982	0.445405	198
cg11958668	RNF103	2	0.0280224	0.0280002	0.428109	0.422757	323
cg09131332	TTLL8	22	0.0379625	0.0380997	0.405397	0.401581	122
cg09131512	IER3	6	0.00501712	0.00500114	0.598961	0.554015	5
cg04655834		15	0.0284902	0.028466	0.437347	0.473033	77
cg03785807	GBE1	3	0.00407853	0.00411095	0.537545	0.555472	3
cg01498641		16	0.0373513	0.0374142	0.363727	0.399961	26
cg05529899		21	0.10018	0.100206	0.461332	0.389612	290
cg10017653	THBS3	1	0.01742	0.0174411	0.452674	0.438026	91
cg01498832	RPTOR	17	0.0890342	0.0891566	0.506114	0.521476	489
cg05529922	ERC1	12	0.00720338	0.00724439	0.452692	0.470952	103
cg01498883	SNRPB	20	0.00208339	0.00218596	0.464185	0.462941	66
cg11958827	ST3GAL3	1	0.0275205	0.0276919	0.432931	0.459004	173
cg05530317	EGFLAM	5	0.00908562	0.00902479	0.425633	0.424157	15
cg05530568	EBF1	5	0.0123083	0.0123213	0.426082	0.437178	72
cg10876737	SLC12A7	5	0.00899716	0.00905751	0.480532	0.48282	18
cg09131529	RPL36AL	14	0.0359658	0.0360131	0.483827	0.48118	101
cg00717219	ATP11A	13	0.00660421	0.00660903	0.473617	0.486046	108
cg05530612	CPXM2	10	0.00337994	0.00344926	0.524366	0.525844	11
cg10876767	SORCS2	4	0.209211	0.209509	0.410987	0.413331	227
cg09131903		1	0.0453146	0.0453606	0.505726	0.492121	201
cg00717279	FAM20C	7	0.125868	0.125929	0.682668	0.652967	130
cg04655995	ATP2C2	16	0.0172515	0.0172882	0.395816	0.401988	24
cg11959316	PPAP2B	1	0.0482096	0.0482574	0.401566	0.424518	105
cg05530630	EGFR	7	0.117633	0.117933	0.683355	0.659714	140
cg03070550	HTRA1	10	0.0854221	0.0852816	0.674237	0.66673	609
cg00717364		16	0.01544	0.0154618	0.462447	0.480674	15
cg10017888	CALM3	19	0.0186718	0.0187391	0.434567	0.413625	46
cg04656015	ATP11A	13	0.0479762	0.0484405	0.545907	0.519569	274
cg10017982	PBX2	6	0.00628152	0.00636978	0.446506	0.465905	31
cg10876928	SDC4	20	0.0121139	0.0123126	0.431799	0.467459	39
cg04656042		19	0.0534438	0.053319	0.604228	0.586554	34
cg11959399	C20orf54	20	0.22645	0.226905	0.694798	0.693011	148
cg01499197	CDX2	13	0.0438709	0.0438651	0.556806	0.518884	65
cg01499522	MLXIPL	7	0.00930207	0.00926239	0.466715	0.467912	31
cg09132178		16	0.097421	0.0975709	0.486389	0.513565	852
cg04656051	SLC11A1	2	0.0402498	0.0404236	0.443906	0.476325	128
cg09132240	NCOR2	12	0.11226	0.112369	0.723579	0.705465	84
cg10877130		11	0.378027	0.377863	0.581842	0.597492	407
cg10018522		1	0.0244392	0.0245194	0.455485	0.466638	23
cg01499736	BRPF3	6	0.314007	0.31454	0.379762	0.418917	170
cg03071098	OSR1	2	0.00905217	0.00912438	0.666071	0.664269	2
cg09132790	ZNF423	16	0.0187468	0.0188043	0.42877	0.416964	40
cg04656070	TRPS1	8	0.00463935	0.00465513	0.458763	0.456129	120
cg11959697		1	0.158665	0.158974	0.516124	0.545875	59
cg03785955		4	0.001	0.001	0.431725	0.462987	31
cg00717808	HEATR2	7	0.00443431	0.0044926	0.472334	0.495906	30
cg00717825	STXBP6	14	0.0243277	0.0243266	0.391655	0.420607	128
cg11960033		5	0.0122265	0.0123137	0.779218	0.753252	4
cg04656101	MMP9	20	0.08707	0.0871191	0.496132	0.475458	177
cg09133043		20	0.0134734	0.013511	0.456795	0.488669	27
cg03071124	PTPRN2	7	0.0674173	0.0674554	0.487752	0.495877	179
cg11960115	KCNQ4	1	0.00726421	0.00730885	0.523677	0.511851	6
cg11960229		19	0.0250582	0.0252363	0.472274	0.474161	110
cg10019132		6	0.00132231	0.00141334	0.440689	0.462944	30
cg05531309	CNOT4	7	0.0179067	0.0178969	0.587052	0.566566	28
cg10877183		10	0.40285	0.402177	0.524904	0.535612	288
cg11960377	OSBPL5	11	0.0215461	0.0216338	0.52276	0.511237	31
cg10019467	RBM47	4	0.0102251	0.0102243	0.438395	0.452978	41
cg00718175	LOC154822	7	0.0136364	0.0136659	0.423004	0.432868	30
cg09133485	ACOX3	4	0.00401329	0.00403132	0.482519	0.491926	10
cg10877430	DTX1	12	0.00566974	0.00570455	0.489655	0.507437	10
cg11960393	LOX	5	0.00921109	0.00923456	0.529403	0.530171	22
cg11960592	DOCK7	1	0.0129415	0.0129289	0.449673	0.454792	192
cg03786709	YAF2	12	0.00913817	0.0091536	0.471307	0.484211	88
cg10020333	S1PR1	1	0.0403002	0.0408581	0.267941	0.284408	106
cg04656424	FAM38A	16	0.150308	0.149771	0.710736	0.695485	228
cg00718261		7	0.0351587	0.0351213	0.541471	0.541204	21
cg10877524	GPX6	6	0.00538024	0.00545242	0.402646	0.409726	45
cg10020546	CARS2	13	0.00464044	0.00467707	0.495987	0.501782	26
cg04656451		20	0.120877	0.120889	0.465035	0.488961	207
cg09133706	SIRT5	6	0.0905222	0.0905776	0.400209	0.425471	49
cg10878114	SLC35F3	1	0.00577646	0.00581494	0.492478	0.48214	7
cg04656534	EMX2OS	10	0.00394276	0.00399501	0.468052	0.486882	23
cg04656688		2	0.00196171	0.00200785	0.488886	0.501551	6
cg00718400		3	0.848453	0.858853	0.721508	0.682679	674
cg10020787		10	0.0376131	0.0376296	0.417679	0.405122	126
cg05531317	RESP18	2	0.0144946	0.0145532	0.449549	0.449625	102
cg09133892		8	0.0569181	0.0569651	0.417697	0.422043	325
cg03071793	LITAF	16	0.0664072	0.0665336	0.40815	0.446538	159
cg11960719	LPCAT1	5	0.00816732	0.00816641	0.476609	0.47429	19
cg10878412	GFPT2	5	0.0218968	0.0218966	0.506561	0.519425	15
cg10020890		16	0.0100899	0.0102117	0.473872	0.483312	18
cg11961175	SLC45A3	1	0.0149516	0.015026	0.494013	0.502308	32
cg10878444	ISM2	14	0.0177638	0.0178248	0.44518	0.459156	41
cg01500055		17	0.0108704	0.010891	0.513524	0.503807	45
cg00718732	GRTP1	13	0.0324941	0.0324208	0.473073	0.445034	132
cg10021238	MIR367	4	0.0984843	0.0986249	0.578513	0.574148	486
cg00718831	IQSEC3	12	0.00137124	0.00144661	0.442488	0.464309	26
cg03071808		2	0.0312039	0.031402	0.48295	0.491984	31
cg10878542		14	0.00348835	0.00352476	0.428103	0.441852	216
cg11961243	ANO2	12	0.0139068	0.0139055	0.411962	0.444898	148
cg01500102	LRTOMT	11	0.00502486	0.00508198	0.462524	0.456739	60
cg00718883	DPYSL2	8	0.0211011	0.0211589	0.315656	0.317053	197
cg05532093	NFATC1	18	0.0104317	0.0104945	0.504941	0.484553	23
cg10021276	PTPRN2	7	0.0144968	0.0144798	0.534304	0.510548	13
cg03071876	SP6	17	0.00922921	0.0093897	0.487169	0.462435	38
cg00719143		8	0.0112739	0.011311	0.435852	0.47571	124
cg11961288	BLOC1S3	19	0.0227202	0.0228055	0.483971	0.469385	90
cg11961401	FLJ41941	22	0.0158503	0.0167947	0.495075	0.482428	176
cg05532178	HKDC1	10	0.039617	0.0395533	0.417788	0.440586	76
cg09134205	DPP6	7	0.0140248	0.0140247	0.673023	0.660528	5
cg09134314	RNF182	6	0.116752	0.116501	0.389149	0.37556	141
cg04656692	MRGPRG	11	0.103402	0.103392	0.399499	0.412628	114
cg01500402	MLST8	16	0.0628565	0.0628076	0.486181	0.502161	110
cg04657000	FYN	6	0.0340647	0.0342788	0.439084	0.429521	282
cg03786842	DHX32	10	0.00284843	0.00288934	0.435627	0.432444	47
cg00719685	BPNT1	1	0.00572712	0.00577283	0.422541	0.429777	96
cg11961495	ZMIZ1	10	0.333839	0.333913	0.396993	0.406742	101
cg10878896	CS	12	0.00770245	0.00773732	0.540224	0.524344	8
cg05532239	CCT3	1	0.106134	0.106224	0.477154	0.476938	222
cg10021364	MYADM	19	0.024206	0.0244123	0.532314	0.533197	19
cg10021428		4	0.0186205	0.0189264	0.455121	0.443562	183
cg03072035		10	0.0261609	0.0262528	0.491159	0.478468	14
cg00719771		6	0.0164005	0.0164004	0.494885	0.511197	99
cg04657183		2	0.0181575	0.0181674	0.460712	0.438875	76
cg01500570	RPTOR	17	0.00485101	0.0048802	0.47843	0.486347	38
cg10878966	PCNT	21	0.0126972	0.0126979	0.450337	0.468625	217
cg00720066	QPCTL	19	0.0268514	0.0269934	0.583763	0.576668	13
cg10021539	RASA3	13	0.0658499	0.0658549	0.518354	0.500786	220
cg10879116	LPAR3	1	0.00393659	0.00394084	0.530537	0.576687	3
cg05532325	B3GNT7	2	0.00505029	0.00508671	0.460733	0.488937	15
cg10021614	PRDM16	1	0.00590615	0.00605437	0.558104	0.526257	18
cg03787711		7	0.144078	0.143968	0.57157	0.572159	318
cg10879244	MEN1	11	0.0358645	0.0359894	0.500896	0.493337	156
cg00720339	PTPRN2	7	0.117903	0.118452	0.499475	0.483732	237
cg04657325		4	0.00406184	0.00405344	0.592702	0.564526	4
cg09134497		1	0.00797254	0.00798822	0.451743	0.472538	68
cg05532594	FAM19A5	22	0.001	0.00100028	0.443635	0.45808	57
cg00720581		2	0.00179245	0.00185086	0.502412	0.485183	3
cg11961845	AHCYL2	7	0.0137935	0.0139302	0.487843	0.487015	80
cg03072195	KIF2B	17	0.037439	0.0375487	0.475119	0.473557	151
cg00720629	TBX1	22	0.0376102	0.0379076	0.408242	0.410766	34
cg11961918	PEG10	7	0.0198663	0.0199868	0.426743	0.421014	84
cg00720723	NOP58	2	0.00196242	0.00202916	0.555785	0.54156	1
cg11961999	PRKCZ	1	0.01497	0.0151276	0.432739	0.453366	84
cg00720747		16	0.0540772	0.0540374	0.499623	0.519055	109
cg01500877	SENP5	3	0.0613033	0.0609665	0.516602	0.527506	156
cg03787988	MRVI1	11	0.00910329	0.00914902	0.48549	0.47205	46
cg10021735	FARP2	2	0.0758255	0.0768791	0.761992	0.757937	849
cg03072286	ULBP2	6	0.0186011	0.0186471	0.488688	0.498876	123
cg10021756	RBP4	10	0.001	0.00101181	0.443782	0.455131	12
cg04657684	ELMOD1	11	0.00347883	0.00355439	0.466246	0.47974	22
cg11962007	RNF149	2	0.0201237	0.0201209	0.458859	0.465267	92
cg05532869		11	0.0263768	0.026437	0.448888	0.454617	195
cg04658021	PER1	17	0.0315478	0.0318329	0.489101	0.481747	147
cg04658077	LRFN2	6	0.0206659	0.0208144	0.440947	0.42429	225
cg03788004	CHPT1	12	0.0954641	0.0953264	0.456822	0.478891	390
cg10021803	XRRA1	11	0.0619357	0.0612087	0.674565	0.656469	758
cg05532966		21	0.108813	0.108686	0.453534	0.491414	244
cg10879992	SORCS2	4	0.239489	0.239869	0.551988	0.532787	144
cg03072385		7	0.102235	0.102763	0.455167	0.456142	195
cg05532980	ERN2	16	0.0034418	0.00352862	0.479306	0.484821	75
cg11962524	GPR44	11	0.0442865	0.0445709	0.50334	0.49974	258
cg09134668	COL23A1	5	0.23024	0.22954	0.480451	0.525871	255
cg03788090		16	0.0902362	0.0903354	0.517885	0.533641	207
cg00720845		4	0.074556	0.0746475	0.549584	0.527635	169
cg10880163		11	0.0165265	0.0165938	0.423484	0.436339	22
cg03072483	RNF213	17	0.283003	0.283274	0.602599	0.574824	209
cg10021819	PLCG2	16	0.0075017	0.00754507	0.602954	0.60965	9
cg01501009	ZNF835	19	0.0405548	0.0404967	0.448507	0.459896	215
cg03072569	CNTNAP4	16	0.0322977	0.0323556	0.381564	0.404343	176
cg04658243	RPTOR	17	0.389424	0.388656	0.521866	0.554018	301
cg01501018	MAP7D1	1	0.0180373	0.0180466	0.46957	0.464304	56
cg03072665	BOK	2	0.020229	0.0201856	0.511423	0.551498	126
cg04658615	ELOVL5	6	0.185944	0.186161	0.684846	0.680368	613
cg09134726	PRTN3	19	0.0848072	0.0846853	0.671567	0.652577	29
cg11962640	CAPZB	1	0.0268291	0.0268591	0.391175	0.431473	246
cg03072786		13	0.00160963	0.00159837	0.56499	0.559451	2
cg10021924		12	0.148354	0.14805	0.426783	0.431828	112
cg11962774		10	0.001	0.00100881	0.447432	0.463172	6
cg04658647	JRK	8	0.00681911	0.00684764	0.43473	0.452719	75
cg04658679		12	0.0238403	0.0238711	0.405632	0.424839	52
cg11963006		1	0.38207	0.382791	0.580592	0.595691	255
cg10880599	GPX2	14	0.145641	0.144556	0.719578	0.697984	711
cg05533124	AQP4	18	0.00530839	0.00533921	0.447055	0.421736	15
cg03788215	SALL3	18	0.0154145	0.015302	0.464982	0.47794	76
cg03073851	FANCI	15	0.0482642	0.0483256	0.490742	0.479047	71
cg03074026		8	0.0440278	0.0441311	0.453494	0.455296	227
cg03074175	ARF3	12	0.00945545	0.00940347	0.478662	0.495817	165
cg11963233	CDH2	18	0.0173834	0.0181589	0.63183	0.614267	205
cg03074188		8	0.0100649	0.0101232	0.419237	0.412796	210
cg00721193	ARVCF	22	0.00568448	0.00568497	0.627502	0.631401	2
cg00721530		15	0.0466904	0.0464975	0.434085	0.404989	35
cg10022155	EXPH5	11	0.029227	0.0294475	0.53593	0.54658	79
cg11963365	KIAA0141	5	0.0357896	0.0357964	0.474745	0.466886	116
cg05533329	CLCN1	7	0.0117402	0.0118335	0.444771	0.510554	24
cg01501312	HES2	1	0.0360838	0.0360375	0.432928	0.407808	279
cg04659071		15	0.278847	0.279402	0.579012	0.545683	279
cg03074225	EEF1A2	20	0.0388483	0.0388972	0.455846	0.457924	87
cg03074244	CD3D	11	0.00183444	0.00187422	0.457548	0.485481	33
cg04659154		2	0.0710586	0.0711675	0.509157	0.503162	502
cg10881225	TAF1B	2	0.378903	0.38018	0.646287	0.627999	376
cg01501406	DOT1L	19	0.0227874	0.0228332	0.473582	0.49373	93
cg10881242		5	0.563795	0.56263	0.301498	0.295557	188
cg10022533	HEATR1	1	0.131583	0.129919	0.536726	0.546177	737
cg05533340	PRMT3	11	0.23202	0.232395	0.48297	0.487265	517
cg00721539		10	0.00200862	0.00215419	0.539217	0.512988	25
cg04659396		5	0.00761991	0.00770886	0.433924	0.45296	53
cg03788465		11	0.00318646	0.00325966	0.375161	0.366609	281
cg10881600	FRMD6	14	0.0109213	0.0109707	0.578236	0.570989	12
cg10881749		1	0.111031	0.111327	0.540225	0.532932	196
cg01501760		22	0.0121596	0.0121678	0.455428	0.453164	69
cg04659582		2	0.036816	0.036809	0.395218	0.427751	222
cg11963409		2	0.0010728	0.00122424	0.467826	0.482198	12
cg10022914		10	0.00603148	0.00604121	0.435564	0.477895	25
cg10881764	ADAMTS16	5	0.0342748	0.0346005	0.482051	0.462477	53
cg10023271	SIDT2	11	0.00815396	0.0081811	0.414447	0.43814	196
cg03788731		6	0.0554839	0.055629	0.513729	0.526925	94
cg10023454	QSOX1	1	0.0206037	0.0205645	0.421838	0.48955	47
cg10882226		10	0.00553964	0.00555254	0.517699	0.487466	7
cg05533615	PTTG1IP	21	0.215137	0.213024	0.844497	0.822371	395
cg03788952		18	0.0171635	0.0171686	0.483525	0.516218	91
cg01501819	KCNA7	19	0.0302082	0.0303207	0.423439	0.453968	30
cg09134819		5	0.0200419	0.0201159	0.465529	0.462965	68
cg05533723		15	0.0154478	0.0154634	0.412432	0.42689	28
cg04659901	ALK	2	0.0336297	0.0337182	0.384395	0.432959	280
cg01502116		4	0.00572042	0.0059127	0.468616	0.461771	209
cg04659961		10	0.151229	0.151119	0.498641	0.526512	258
cg03074872	ELMO2	20	0.00397643	0.00402616	0.464021	0.459853	38
cg01502244	SGSH	17	0.0177375	0.0177897	0.488094	0.50281	66
cg11963755	SMYD2	1	0.0776768	0.0776923	0.354537	0.38364	225
cg09135065	IQCE	7	0.120093	0.120016	0.477445	0.507795	185
cg00721603	SHISA3	4	0.0253978	0.0254847	0.41359	0.430271	177
cg03074946	PXN	12	0.0186103	0.0186337	0.553209	0.568974	19
cg10882522	IL17RD	3	0.0102369	0.0102765	0.548629	0.523975	29
cg10023652	PACRG	6	0.00590933	0.00589626	0.537154	0.498881	7
cg10882599	GP9	3	0.00159714	0.00174912	0.451944	0.482745	27
cg11963912	GPRC5C	17	0.0591331	0.0592021	0.574333	0.596681	87
cg04660111	FUT2	19	0.112787	0.114127	0.634571	0.639145	231
cg09135343	DYRK2	12	0.0252369	0.0252408	0.461746	0.456403	47
cg11964006	PRKG1	10	0.121597	0.121468	0.505565	0.513571	323
cg01502296	RNPEPL1	2	0.0154661	0.0154948	0.457881	0.458554	3
cg04660234	DCAF10	9	0.0552224	0.0554603	0.46216	0.444278	395
cg10023749		12	0.0610654	0.0610588	0.501883	0.530153	168
cg10883352		3	0.023745	0.0237372	0.402986	0.409388	56
cg03075156	PRKCE	2	0.0774586	0.0776748	0.311777	0.338122	59
cg03075214	C11orf2	11	0.00202756	0.0020795	0.43685	0.444828	24
cg00721819	TNXB	6	0.0198119	0.0199617	0.539431	0.533662	4
cg00722041		10	0.129185	0.129429	0.481542	0.502165	171
cg11964578	LMNB2	19	0.0165449	0.0167085	0.533373	0.545002	67
cg09135347		5	0.0342869	0.0342843	0.457439	0.468322	125
cg03075534		1	0.0871093	0.0871607	0.433775	0.441402	240
cg00722081		10	0.10208	0.101165	0.665482	0.656375	594
cg03789507		8	0.0505473	0.0504586	0.455172	0.459839	232
cg03075605	JRKL	11	0.00163891	0.00170043	0.43069	0.44345	44
cg00722320	MIR184	15	0.234219	0.189175	0.669604	0.789804	272
cg01502353	DST	6	0.0124613	0.0118878	0.473347	0.489348	304
cg00722329	PLCH2	1	0.0211716	0.0212035	0.444372	0.459456	184
cg05534148		7	0.0203808	0.0204709	0.398841	0.43191	27
cg00722362	FHL3	1	0.0159897	0.0160171	0.444123	0.446142	149
cg11964810	SSU72	1	0.624384	0.62618	0.61976	0.588017	439
cg00722834		4	0.117651	0.117922	0.595274	0.577949	191
cg11965365	C14orf2	14	0.0156735	0.0157095	0.40336	0.428312	338
cg04660422	MSX1	4	0.0836819	0.0850632	0.447558	0.426889	270
cg00723017	FER1L6	8	0.260609	0.261097	0.461418	0.450401	172
cg01502373	TOP1P2	22	0.0205197	0.0205529	0.462435	0.49539	93
cg09135399	APOBEC3H	22	0.0826948	0.082894	0.51761	0.53931	194
cg05534152	KIAA1530	4	0.0538144	0.0544968	0.658598	0.659582	225
cg11965370	NTM	11	0.00252407	0.00259442	0.483212	0.494416	16
cg04661128	PPAPDC2	9	0.0161111	0.0161697	0.526568	0.515896	59
cg09135529		11	0.0222023	0.0222703	0.484103	0.504835	82
cg04661382	C11orf87	11	0.001	0.00100358	0.454098	0.447649	17
cg01502743	CRTC1	19	0.162186	0.161971	0.579915	0.5728	347
cg10883503		5	0.0309519	0.0258005	0.572809	0.644339	519
cg04661721		11	0.0630326	0.0630888	0.550715	0.559247	272
cg09135656	PCDHB15	5	0.00408325	0.00411892	0.470899	0.478158	31
cg00723338	MYL5	4	0.145843	0.147411	0.514912	0.481755	436
cg01503184	UBE2I	16	0.0200912	0.0201238	0.465996	0.489974	42
cg01503299	NOP14	4	0.00114511	0.00128532	0.525377	0.523942	3
cg11965966	PLOD1	1	0.00450513	0.00451277	0.467119	0.46366	9
cg10883735		7	0.0115033	0.0103653	0.519101	0.549577	288
cg01503450		10	0.168587	0.170144	0.605709	0.579809	476
cg10883854		12	0.141557	0.141366	0.593017	0.561077	187
cg05534427	RTN2	19	0.0442032	0.0445103	0.474024	0.462063	106
cg03075662	PLSCR2	3	0.0567833	0.0567831	0.445451	0.457418	369
cg00724403		2	0.0105392	0.0105989	0.530061	0.527891	40
cg11966063	ZNF57	19	0.00899376	0.0089969	0.53672	0.531984	106
cg05534710	IRX1	5	0.00103595	0.00119319	0.505177	0.476339	3
cg00724839	NPTXR	22	0.13458	0.133908	0.704359	0.714922	163
cg00725159		3	0.0195221	0.0195107	0.429021	0.476774	63
cg11966378		1	0.00576272	0.00576334	0.456366	0.454168	15
cg03790250	SLIT2	4	0.0243468	0.0243712	0.421832	0.456873	281
cg09135741	ACTR1A	10	0.001	0.001	0.355607	0.370477	408
cg10884288	RADIL	7	0.0269164	0.026971	0.419179	0.471754	138
cg00725185	FITM1	14	0.013834	0.0138831	0.448518	0.462743	24
cg11966450	TNFRSF11A	18	0.0190461	0.019082	0.44905	0.468861	139
cg03075966	GRK5	10	0.22645	0.227009	0.308009	0.325192	201
cg03790312		3	0.00188777	0.00194286	0.502842	0.502079	5
cg10023862	CUEDC1	17	0.0199766	0.0200676	0.470982	0.45653	14
cg04661929	2024-09-09	17	0.0524012	0.0525562	0.508441	0.487882	111
cg04662010	MTX2	2	0.0154466	0.0158049	0.455449	0.46781	184
cg09135866	ZNF611	19	0.373378	0.373556	0.490273	0.498616	271
cg05535760	HEATR2	7	0.316683	0.316708	0.718346	0.704321	559
cg04662250	C17orf103	17	0.0135798	0.0136081	0.491034	0.493698	60
cg11967111		4	0.0277754	0.0278294	0.376308	0.37447	56
cg05535809		5	0.0255584	0.02567	0.437951	0.435404	242
cg03076037	BAIAP2	17	0.0944395	0.0943202	0.636892	0.613002	105
cg04662369	RPTOR	17	0.659226	0.657242	0.780837	0.761499	853
cg05535924	C12orf5	12	0.0119409	0.0119512	0.492129	0.502634	28
cg04662594	EPB49	8	0.151719	0.15178	0.442406	0.435009	212
cg10024073	MOV10L1	22	0.00804331	0.00811007	0.402358	0.425723	106
cg01503706	NPTXR	22	0.0183852	0.0183668	0.437288	0.458557	38
cg05536105	RAX2	19	0.057609	0.0577433	0.51931	0.524607	42
cg09135913		9	0.00773205	0.00776599	0.488298	0.491005	16
cg04662609		5	0.0181274	0.0182306	0.445741	0.454423	44
cg04662943		10	0.33317	0.333385	0.546872	0.545248	243
cg03790440	AGRN	1	0.0129176	0.0131388	0.476726	0.469137	30
cg04663017	BAIAP3	16	0.0590584	0.0588797	0.454395	0.477363	66
cg09136129	APOA4	11	0.00706356	0.00707836	0.456214	0.480812	29
cg05536457	UNC84A	7	0.0210966	0.0212436	0.453171	0.466882	177
cg00725472	TNS3	7	0.0412542	0.041241	0.487514	0.495058	35
cg10024094	ABR	17	0.00385173	0.00388294	0.572613	0.562407	1
cg10884560	HS1BP3	2	0.0068345	0.00683901	0.543838	0.518118	6
cg01503773		19	0.0116959	0.0117211	0.495692	0.504845	48
cg05536692		11	0.001	0.00100072	0.436902	0.430136	14
cg03790740	MIPEP	13	0.129663	0.129384	0.642573	0.643561	329
cg03076319	MLPH	2	0.0271234	0.0271374	0.468626	0.479157	217
cg05536800	HAND2	4	0.0877022	0.0877566	0.288734	0.304868	70
cg00725778	ZDHHC14	6	0.00472132	0.00476547	0.532406	0.515428	27
cg03076440	TMEM63B	6	0.280854	0.282446	0.686725	0.650903	230
cg01503938	ADAP1	7	0.0567056	0.0567123	0.455641	0.468798	203
cg03076790		12	0.0239203	0.0238562	0.388358	0.391355	98
cg01504212	ZNRD1	6	0.0171356	0.0171793	0.542057	0.566431	28
cg11967332	SLC25A24	1	0.00111817	0.00127861	0.389099	0.383229	129
cg03076871	STX16	20	0.0560809	0.0559624	0.261805	0.2761	96
cg01504248		4	0.0041996	0.00421196	0.441263	0.454257	29
cg03076998	C7orf71	7	0.001	0.00102624	0.448461	0.462985	43
cg03077077	TMEM155	4	0.0557337	0.0554553	0.517459	0.544222	235
cg00725994	COLEC11	2	0.0295679	0.0298707	0.422466	0.446947	43
cg09136245	SLC6A5	11	0.12365	0.12358	0.569983	0.566634	308
cg03790804	LOC348840	3	0.162932	0.163943	0.514753	0.490601	405
cg10024100	TRIT1	1	0.0177547	0.0178492	0.389794	0.401173	33
cg04663564	AKR1B1	7	0.0201136	0.0201567	0.421455	0.440722	108
cg10884633	WDR74	11	0.188378	0.188846	0.534438	0.525065	117
cg01504555	SYCE1L	16	0.192794	0.200382	0.688636	0.685945	943
cg04663622		18	0.00171645	0.00177025	0.495587	0.487195	8
cg05537170	ACSF3	16	0.0383728	0.0386223	0.474963	0.466712	432
cg03790988	DOK6	18	0.00544775	0.00556605	0.496726	0.518826	34
cg09136896	RRP12	10	0.00538586	0.00545535	0.45717	0.47971	103
cg10024138		10	0.00419478	0.00423864	0.442571	0.452596	57
cg05538161	SDK1	7	0.0223274	0.0224499	0.545774	0.537823	248
cg03077331	FN3K	17	0.300222	0.300571	0.543469	0.539016	753
cg10024505		14	0.0670432	0.0674189	0.453937	0.43914	235
cg05538266		16	0.106082	0.106312	0.388237	0.416031	26
cg11967431	LOC440461	17	0.0623768	0.0624913	0.43321	0.426226	245
cg09137125		10	0.174695	0.174808	0.529754	0.549887	377
cg05538980	ANK1	8	0.00231742	0.00231562	0.467783	0.465594	8
cg05539217	EMX2OS	10	0.11924	0.119093	0.500021	0.485733	191
cg03077453	ZNF528	19	0.22803	0.228567	0.327102	0.35876	228
cg03791005		16	0.0968393	0.0971723	0.479333	0.481578	226
cg01504690		11	0.222313	0.222364	0.552144	0.584547	273
cg10024508	CHID1	11	0.00303834	0.00305643	0.477719	0.510318	37
cg03077671	LYL1	19	0.0452478	0.0446092	0.673912	0.650287	100
cg03077730	C12orf59	12	0.0120462	0.0120255	0.510293	0.514889	13
cg10884953	GNG7	19	0.028396	0.0281356	0.430624	0.449923	37
cg03791074	C7orf50	7	0.00231214	0.00236426	0.527821	0.533709	4
cg10884975	RRP15	1	0.015139	0.0152787	0.399103	0.441427	23
cg10024587	CALHM2	10	0.0300417	0.0300502	0.450701	0.457011	91
cg10885139		5	0.00642007	0.00644962	0.44814	0.445807	66
cg05539265		2	0.00513549	0.005163	0.458959	0.463783	17
cg10885151		13	0.059713	0.059976	0.405026	0.446959	108
cg01504705		4	0.00167468	0.00172578	0.488371	0.500092	16
cg09137382		11	0.253039	0.252799	0.53333	0.533244	411
cg09137453	CLSTN3	12	0.0578116	0.0579137	0.52856	0.553493	92
cg10024876		3	0.0126079	0.0126026	0.428353	0.431407	27
cg11967480		10	0.0882946	0.0884945	0.367916	0.366836	96
cg03077751	BRD2	6	0.0138479	0.0138209	0.49647	0.479109	18
cg09137533		22	0.0242162	0.0241521	0.622698	0.613941	17
cg04663720	RAB11B	19	0.0423107	0.0423958	0.507063	0.450384	44
cg03078169	FXYD1	19	0.081092	0.0810274	0.633723	0.602533	64
cg01504718		6	0.0209048	0.0209338	0.565255	0.539878	130
cg10025200	SLC43A2	17	0.0296598	0.0297343	0.43343	0.424149	39
cg09137696	MT1A	16	0.00738183	0.00743458	0.519427	0.500218	49
cg11967546		6	0.012685	0.0126632	0.453391	0.453505	105
cg05539369	FNIP2	4	0.008757	0.00883052	0.450911	0.459607	169
cg09138115	PPP1R3G	6	0.016786	0.0167639	0.443971	0.448509	138
cg03791150		3	0.00447468	0.00453133	0.604571	0.573416	4
cg10885779	ABTB2	11	0.524904	0.52487	0.378318	0.411139	186
cg05539841	ENOX1	13	0.00640351	0.00648085	0.452444	0.41795	58
cg09138207	MAML2	11	0.0169331	0.0170531	0.35772	0.395477	85
cg10885961	LOC339290	18	0.101902	0.101411	0.586997	0.610299	236
cg11967592	CREB5	7	0.0156064	0.0156342	0.387036	0.391028	53
cg05540369	ZNF75A	16	0.0221941	0.0221417	0.538266	0.545554	42
cg03791159		7	0.0426618	0.0426677	0.374508	0.375854	86
cg03791450		16	0.0422701	0.0423802	0.48675	0.457379	124
cg11967721		2	0.00766929	0.00774778	0.435795	0.438849	62
cg05540649	ISPD	7	0.001	0.00111392	0.354625	0.365423	184
cg04663870	CSMD1	8	0.00764252	0.00766632	0.499926	0.489815	9
cg10886442	CHST2	3	0.001	0.00102676	0.454803	0.480352	7
cg09138892	FLJ90757	17	0.182204	0.181915	0.388645	0.40088	191
cg11967765	GNA12	7	0.0485411	0.0483922	0.446437	0.473986	328
cg04663932	LIMK1	7	0.0409418	0.0409557	0.476293	0.48812	123
cg10025865	SERPINA6	14	0.00411047	0.00417464	0.427792	0.42588	17
cg04664179	PRX	19	0.0417016	0.0417387	0.493033	0.489037	15
cg10887021	PCDHB2	5	0.00235893	0.00240015	0.463448	0.485731	67
cg10025904	LRRC8B	1	0.0190999	0.019146	0.460691	0.480316	245
cg01505109	TMEM201	1	0.0114055	0.0113728	0.532002	0.531383	8
cg03792162		4	0.102935	0.103001	0.51916	0.520957	281
cg11968204	NFASC	1	0.00312554	0.00311834	0.477627	0.475962	7
cg03078520	MICAL3	22	0.370588	0.370829	0.69907	0.674496	400
cg09139409	CACNA1H	16	0.0363598	0.0366925	0.519383	0.506505	31
cg10887280		1	0.0130043	0.0129989	0.459704	0.436055	48
cg05540913	CCR6	6	0.00506938	0.00505002	0.464164	0.469797	15
cg09139471	C5orf54	5	0.0100273	0.010072	0.523831	0.530085	49
cg03078551		17	0.0582997	0.0581267	0.437128	0.440574	171
cg03792199	HIBADH	7	0.01758	0.0176621	0.432841	0.466367	118
cg01505111	HDDC2	6	0.0179333	0.0184369	0.512752	0.500616	160
cg05541096	TTLL11	9	0.0446429	0.0448021	0.376268	0.436845	274
cg01505870	C2orf89	2	0.00992682	0.00999814	0.411262	0.432831	93
cg04664342	TM4SF5	17	0.0350264	0.0348588	0.488793	0.470471	33
cg10887366	WDFY4	10	0.0144481	0.0144421	0.435314	0.437538	102
cg09140232		1	0.00752285	0.00766992	0.497583	0.498802	31
cg03792653	RPRD1B	20	0.00937026	0.00943949	0.457664	0.466179	61
cg05541311		16	0.0183407	0.0183175	0.446265	0.455317	143
cg03792788		2	0.145877	0.145945	0.40369	0.392853	77
cg01506108		10	0.0256211	0.0264121	0.615488	0.609333	218
cg10887810	TBX15	1	0.00328546	0.00329086	0.595095	0.582998	2
cg03792947	BBX	3	0.0108068	0.0108908	0.464157	0.479737	54
cg05541747	MAPRE2	18	0.0200047	0.0201649	0.408741	0.396206	198
cg10026995	BRSK2	11	0.123253	0.122253	0.669054	0.658896	1175
cg04664465		5	0.0566888	0.0555598	0.663762	0.646742	554
cg03792964		3	0.0238001	0.0237622	0.43057	0.448529	46
cg03793407	SPRY4	5	0.0127109	0.0126863	0.466726	0.457168	9
cg10027091		6	0.0024587	0.0024819	0.456695	0.451643	28
cg09140665	OR10A3	11	0.0306494	0.0307272	0.456531	0.461974	73
cg03078819	DENND2A	7	0.00196279	0.00197772	0.527827	0.522562	3
cg10027102		1	0.0142422	0.0142304	0.410581	0.407225	325
cg03078854	PSMB8	6	0.0386204	0.0390013	0.494556	0.486243	167
cg01506678	RNF212	4	0.0426824	0.0428389	0.4739	0.469471	196
cg05541867	ANO7	2	0.0113709	0.0113407	0.50468	0.524396	16
cg01506891	LETM2	8	0.00282907	0.00286576	0.443535	0.44173	133
cg03078972	SNAI1	20	0.0255352	0.0256051	0.442789	0.465426	199
cg03793625		2	0.0134978	0.0135653	0.482422	0.509373	30
cg03793678		15	0.0793226	0.0795979	0.44547	0.468496	62
cg03079132	RHBDL1	16	0.31181	0.311716	0.616197	0.622918	363
cg04664968		2	0.0145994	0.0176711	0.529219	0.542844	250
cg11968414	MDC1	6	0.00487752	0.00497471	0.483792	0.488371	10
cg10888111	PXDN	2	0.0270417	0.026968	0.363652	0.326303	78
cg09140723	SGPL1	10	0.00206115	0.00209296	0.429401	0.442183	63
cg03793872		2	0.0532618	0.0533639	0.4764	0.460598	162
cg10027237	NUP93	16	0.00186074	0.00191685	0.515538	0.512652	4
cg05542681	FBXL16	16	0.245671	0.246511	0.594433	0.572978	299
cg03794213	EEF2K	16	0.00501429	0.00503605	0.570874	0.577511	3
cg03794214	RRP7A	22	0.0236225	0.0237977	0.517154	0.504361	131
cg10888226	NCRNA00171	6	0.0264566	0.0250073	0.488278	0.492143	1083
cg09140851	SH2D4A	8	0.0048707	0.00488172	0.453423	0.448464	30
cg10888242	SAMD4A	14	0.00437307	0.00442363	0.525087	0.488943	20
cg03794617	RPTOR	17	0.151502	0.151186	0.56694	0.583055	534
cg01507200	OR6F1	1	0.00433375	0.00437006	0.463565	0.450769	48
cg04665124		12	0.118092	0.118248	0.642685	0.633077	140
cg10888244	PVRL4	1	0.0700907	0.0701965	0.542004	0.548803	114
cg11968713	KISS1	1	0.221892	0.22174	0.429527	0.4753	213
cg04665204	BAHCC1	17	0.0226534	0.0226938	0.475981	0.474108	54
cg09141075		8	0.0679906	0.0679233	0.413835	0.431673	269
cg03794801	SLFN12L	17	0.011614	0.0115976	0.4638	0.486005	82
cg10888348	FOXK1	7	0.190946	0.190883	0.468248	0.477377	84
cg01507753	PLB1	2	0.0108968	0.0109534	0.52768	0.524789	13
cg11968792		8	0.0242454	0.0241479	0.460212	0.491119	284
cg10027639		11	0.0189274	0.0189413	0.471011	0.464132	138
cg01507833	ABCD4	14	0.00788025	0.00795175	0.443018	0.435975	170
cg05543458	GRAMD1B	11	0.0439551	0.0442165	0.514859	0.520787	109
cg03079761	LSM7	19	0.501594	0.50477	0.700835	0.661636	381
cg09141623	PRKG1	10	0.0278061	0.0278495	0.464224	0.493008	57
cg10028434	KLC1	14	0.0281084	0.0282459	0.437641	0.427145	354
cg05543520	LRIG1	3	0.0253981	0.0255079	0.478935	0.499086	35
cg01508045	FOXP4	6	0.0845183	0.0843548	0.626088	0.60329	113
cg09141635	RBM47	4	0.234528	0.234909	0.536806	0.523929	83
cg03795245	GPR162	12	0.0719804	0.0726146	0.628712	0.621058	50
cg05543593		2	0.00622189	0.0062698	0.449629	0.463354	90
cg10888811	DTYMK	2	0.0720288	0.071807	0.551937	0.532806	151
cg05543909	ZFHX3	16	0.00531856	0.00533892	0.739648	0.691203	2
cg05544396	RRAD	16	0.0127583	0.0128069	0.480422	0.509159	35
cg03795587	TPO	2	0.00319337	0.00326817	0.554982	0.513219	4
cg04665423	VENTX	10	0.289441	0.290672	0.607144	0.583215	478
cg10888854	PELI2	14	0.00671328	0.00674896	0.427476	0.449308	33
cg11969330	CYP4V2	4	0.641451	0.641646	0.695668	0.694597	434
cg10028549	AFAP1	4	0.0586127	0.0586575	0.446942	0.45647	388
cg04665588	HS3ST3B1	17	0.0125579	0.0126501	0.419518	0.457173	75
cg11969389	FBXO46	19	0.0199835	0.0199466	0.420145	0.439288	112
cg01509141	CCDC122	13	0.216702	0.216871	0.544203	0.52632	177
cg11969474		8	0.00823022	0.00828184	0.484294	0.488164	60
cg03079818		13	0.0503119	0.0504405	0.505028	0.513342	71
cg05544715	TPO	2	0.0987414	0.0987789	0.495978	0.5016	480
cg10028884	PER1	17	0.0151494	0.0152671	0.437998	0.449296	213
cg09141659	ME3	11	0.00494606	0.00495932	0.405434	0.433811	84
cg10028983	LRP5	11	0.0134667	0.0135115	0.417684	0.447908	90
cg01509330		6	0.0204588	0.0205838	0.376657	0.376559	60
cg04665637	POLR2D	2	0.00405905	0.00406494	0.427352	0.41691	29
cg03080043	ZFPM1	16	0.10889	0.109265	0.459078	0.449377	111
cg04665647	GOLGA3	12	0.0182885	0.0184723	0.51086	0.523238	77
cg03795903	LCLAT1	2	0.170547	0.170909	0.438713	0.432764	497
cg05544885	FAM38A	16	0.0476817	0.0479354	0.494177	0.488612	123
cg10889502		1	0.0942931	0.0943829	0.472068	0.489872	330
cg04666029	KCNQ1	11	0.00553348	0.00560199	0.47138	0.463202	10
cg03796224	RBPMS	8	0.0374696	0.0376126	0.420066	0.424614	110
cg10029288		17	0.100895	0.100531	0.613745	0.623977	80
cg01509843	ARC	8	0.127061	0.127189	0.538232	0.539632	315
cg01510153	BRAF	7	0.00275898	0.00274987	0.550115	0.514984	3
cg01510218		22	0.206411	0.206537	0.507098	0.492062	162
cg11969526	PIKFYVE	2	0.00789496	0.00790582	0.453354	0.465962	41
cg09141919		6	0.0193958	0.0194259	0.457582	0.447274	87
cg03796381		15	0.180649	0.180788	0.426495	0.418725	156
cg03080147	MTMR7	8	0.0193214	0.0193784	0.560332	0.548086	22
cg10029842	LHX8	1	0.00775231	0.00775935	0.448211	0.460063	53
cg09141965		7	0.0200443	0.020008	0.453499	0.482552	107
cg01510278		16	0.13931	0.138959	0.561485	0.573711	587
cg04666465	GGA2	16	0.052888	0.0527415	0.712521	0.70296	398
cg04666911	LSP1	11	0.133129	0.133133	0.50775	0.483453	57
cg01510588	C14orf183	14	0.00478986	0.00478875	0.453535	0.467424	45
cg01510696	DPEP1	16	0.00191741	0.0021076	0.474541	0.443842	66
cg04667114		13	0.0137166	0.0138003	0.505055	0.496932	28
cg10030008	CAMTA1	1	0.0189225	0.0189512	0.418797	0.415169	192
cg11969602	ASAP1	8	0.00174352	0.00178528	0.414454	0.413187	236
cg04667158	ACN9	7	0.001	0.001	0.437386	0.426142	29
cg03796580		17	0.024226	0.0241466	0.433243	0.406129	136
cg01510990	CDYL	6	0.0206882	0.0206912	0.463032	0.483182	56
cg04667586	MDM2	12	0.0218357	0.0219224	0.429648	0.435505	92
cg11969813	P4HB	17	0.00987255	0.00997933	0.459379	0.471245	65
cg01511231	TTLL10	1	0.490332	0.491883	0.635941	0.618496	664
cg09141993	DBNDD1	16	0.00951741	0.00961338	0.453607	0.457099	317
cg04667719	GTF2A2	15	0.421095	0.421092	0.640985	0.62638	313
cg01511232		4	0.00775751	0.00777284	0.462774	0.466985	14
cg04668137	MIPEP	13	0.0450583	0.0450464	0.479437	0.470909	286
cg10030162	ZNF423	16	0.0352743	0.0353564	0.428598	0.430179	86
cg03080336		4	0.0858419	0.08604	0.540535	0.505535	154
cg01511234		12	0.0216245	0.0216257	0.419617	0.417395	180
cg04668521	ERLIN1	10	0.00359141	0.00362751	0.449654	0.471765	68
cg11970050	HMGA2	12	0.0126719	0.0127206	0.447776	0.465922	29
cg10030250	MMP2	16	0.00446114	0.0045158	0.749633	0.687362	3
cg03080538	COX6C	8	0.00474964	0.00481648	0.452146	0.464636	51
cg04668631	C7orf50	7	0.00435324	0.00439965	0.477102	0.482364	10
cg03080639	PLA2G4E	15	0.108007	0.108451	0.526802	0.529742	152
cg10030580	PPP1R9A	7	0.0014383	0.00150969	0.423913	0.440816	149
cg04669407	ABLIM3	5	0.267702	0.267988	0.534556	0.534294	402
cg11970085	FAT1	4	0.0479819	0.0479875	0.385097	0.381605	108
cg03080820	ZNF333	19	0.0251213	0.0251653	0.448299	0.458234	162
cg09142141	ALK	2	0.00678965	0.00683663	0.441576	0.50114	44
cg01511465	MC1R	16	0.0110958	0.0109325	0.541516	0.556299	22
cg10030658		6	0.133855	0.133808	0.427233	0.441523	254
cg10030684	BAIAP2	17	0.0224369	0.0226296	0.605244	0.596062	103
cg01511480	SCNN1A	12	0.189992	0.189209	0.489887	0.507364	41
cg09142144	CAPSL	5	0.0443687	0.0443013	0.419426	0.4153	166
cg04669894	TBL2	7	0.0539374	0.0538326	0.446564	0.474757	304
cg01511534	ZNF200	16	0.101037	0.1012	0.452235	0.445929	129
cg10030837	YEATS4	12	0.001	0.00100261	0.439916	0.459729	71
cg03080985	SH3BGRL2	6	0.0164599	0.0164471	0.399505	0.400194	69
cg11970192	C15orf37	15	0.0670139	0.0688188	0.697759	0.689039	908
cg03796781		6	0.0262352	0.0263388	0.401189	0.404673	38
cg10890346		11	0.0470927	0.0468693	0.462168	0.476311	127
cg03081615	ABLIM2	4	0.00438358	0.00446457	0.472764	0.477659	22
cg10030921	MORN4	10	0.0131699	0.0131423	0.470975	0.465883	62
cg10890403		12	0.216347	0.215935	0.736241	0.727913	608
cg04670451	LOC100129637	16	0.0273427	0.028076	0.738598	0.730127	358
cg03796797	LMF1	16	0.0235019	0.0235566	0.472955	0.472032	158
cg01511647		14	0.00651721	0.00652451	0.461283	0.47884	27
cg03081689		11	0.0164499	0.0164743	0.551202	0.527968	104
cg03797139	HECA	6	0.011427	0.0114778	0.471731	0.46187	135
cg01511682	ANAPC7	12	0.00624808	0.00630035	0.486852	0.500033	5
cg10030963	C14orf133	14	0.00769369	0.00777862	0.453037	0.457885	76
cg03797380		13	0.00544753	0.00550818	0.370943	0.389563	6
cg04670553	C15orf37	15	0.0114287	0.0115082	0.483604	0.490612	120
cg10030980	CACNA2D1	7	0.0931181	0.0928804	0.464531	0.493304	185
cg03797398	C4orf48	4	0.00613585	0.0061661	0.476096	0.497391	11
cg01511806		16	0.0982045	0.0979749	0.426245	0.448079	65
cg10890829	FAM184A	6	0.001	0.00103183	0.446836	0.431784	80
cg01511814	RECQL5	17	0.0307852	0.0310802	0.483037	0.449048	91
cg09142399	CRYZ	1	0.00912341	0.00920159	0.500079	0.50858	57
cg10031042		4	0.0205331	0.0206225	0.455175	0.452243	133
cg05545441		4	0.075976	0.0762093	0.430674	0.45817	49
cg11970254	UHRF1	19	0.00268419	0.00272337	0.47964	0.489408	6
cg03797660	CBFA2T3	16	0.0153092	0.0154161	0.658803	0.65255	2
cg10031303	GCNT1	9	0.0264753	0.0263872	0.440142	0.423685	114
cg03081691	C1orf55	1	0.015946	0.0159688	0.420884	0.423856	97
cg10031516		14	0.0487506	0.0488985	0.4257	0.441681	169
cg05545454		6	0.00712106	0.00715118	0.442997	0.450423	292
cg04670666	HMX3	10	0.0550117	0.0549806	0.258309	0.287073	36
cg09142405		12	0.596557	0.598457	0.741731	0.706557	306
cg09142578	AATK	17	0.47445	0.475164	0.527605	0.531434	582
cg01511828	CCBE1	18	0.0609886	0.061177	0.443705	0.440418	45
cg03082060	LGALS8	1	0.148992	0.148623	0.59678	0.611407	87
cg03082108	RUNDC2A	16	0.0289968	0.0290942	0.476047	0.472179	107
cg04670874	ERICH1	8	0.0694903	0.0695543	0.581411	0.585044	362
cg05546034	NEK5	13	0.001	0.00100074	0.425624	0.442146	32
cg05546044	MAPK1	22	0.0354954	0.0357158	0.453568	0.471698	58
cg03797705	NPLOC4	17	0.0257879	0.0258866	0.399413	0.407202	39
cg03082234	GTF2IRD1	7	0.00803064	0.00804141	0.441708	0.423551	61
cg11970349	GPR78	4	0.0292971	0.0295276	0.460058	0.474194	30
cg10890925	ARHGEF10	8	0.234041	0.234453	0.539721	0.526404	165
cg03082247		8	0.368354	0.366532	0.664703	0.680349	396
cg05546296	RASSF1	3	0.0088022	0.00877527	0.453159	0.442345	55
cg03797906	TRIL	7	0.0797099	0.0795826	0.446022	0.419137	263
cg05546763		14	0.0141565	0.0141884	0.626099	0.612423	17
cg03082589	GSG1L	16	0.00197704	0.0019813	0.572813	0.524689	4
cg03797957	CLP1	11	0.0015803	0.00162355	0.558948	0.549634	3
cg03082741	KLHDC4	16	0.00560908	0.00561779	0.459567	0.471812	17
cg11970679	DNAH11	7	0.00790762	0.00790754	0.42474	0.430851	33
cg05546784	MOV10L1	22	0.0835761	0.0834288	0.498222	0.513671	347
cg11970695	TP73	1	0.0142191	0.0142576	0.468996	0.486134	4
cg04670922	PTPRN2	7	0.0186496	0.0186958	0.433931	0.435639	79
cg10031793	CACNA1C	12	0.0157218	0.0157379	0.554617	0.560964	14
cg04671082		5	0.0116296	0.0116721	0.418522	0.443606	20
cg05547221	CMTM6	3	0.0565589	0.0567332	0.520158	0.516896	63
cg01512089		17	0.0839249	0.0843385	0.537079	0.527616	83
cg03798045		10	0.477159	0.479711	0.763756	0.726931	277
cg04671329	SH3PXD2A	10	0.00829618	0.00833786	0.489633	0.519189	56
cg05547500	TXNDC2	18	0.0284181	0.0285149	0.491402	0.466401	64
cg10031995	PRR5	22	0.0353768	0.0354441	0.46963	0.496003	37
cg03082779	ZMYND8	20	0.0130198	0.0129399	0.490578	0.509045	9
cg04671386	TRPM4	19	0.446624	0.447013	0.473683	0.478639	378
cg05547853	MGAT1	5	0.322041	0.321354	0.64144	0.629138	192
cg03082830	C7orf50	7	0.177659	0.177441	0.606569	0.603167	115
cg10032375	IQCK	16	0.00614513	0.00623494	0.46245	0.484315	91
cg01512113		1	0.0627471	0.0636402	0.574001	0.548268	221
cg10032599		16	0.042973	0.0426603	0.381159	0.414794	84
cg03082934	VDAC3	8	0.00385296	0.00404067	0.501065	0.470284	40
cg04671462	NES	1	0.202289	0.202986	0.341968	0.405532	118
cg10891473	OR6C76	12	0.00420655	0.00427044	0.459507	0.453804	99
cg03083146	HLA-DOB	6	0.0102695	0.0104973	0.455943	0.447019	73
cg11971478	WIPF2	17	0.00814376	0.00816491	0.479251	0.4866	71
cg05547888	ZNF134	19	0.0457412	0.045604	0.464829	0.485351	282
cg03084103	MIR574	4	0.0576196	0.0621248	0.65578	0.642478	671
cg03084214	LEP	7	0.00313736	0.00317762	0.517129	0.516283	6
cg10032668	FAM149A	4	0.0354111	0.0357099	0.579742	0.560106	86
cg03084350	PLCD1	3	0.0685741	0.0686991	0.441272	0.464096	109
cg03084648	SLC25A37	8	0.0139598	0.0139189	0.456516	0.488717	84
cg03084652	SORCS2	4	0.0439654	0.0439295	0.523057	0.505879	32
cg10892335		1	0.228378	0.22774	0.615303	0.604884	151
cg03084724		10	0.0229098	0.0230617	0.505184	0.511309	40
cg04671614	CHRNA3	15	0.0734249	0.0741803	0.508775	0.484495	370
cg10892375	RAB2B	14	0.00261604	0.00262967	0.467425	0.474201	21
cg03084983		2	0.262678	0.262739	0.458798	0.442395	221
cg04671734		8	0.0886189	0.0883625	0.380558	0.37821	190
cg05548393	SLC30A8	8	0.0623549	0.062532	0.365301	0.418842	73
cg03084996	C8orf34	8	0.00986885	0.00984997	0.479011	0.42654	20
cg01512638	SNORD12B	20	0.00754319	0.00762508	0.481184	0.481457	86
cg10033433		7	0.168888	0.168824	0.723293	0.70141	146
cg10033675	TLK1	2	0.00698148	0.00702145	0.443641	0.447806	15
cg11971771		20	0.0345753	0.0348042	0.458013	0.460178	89
cg10033725	HEATR2	7	0.00276382	0.00279138	0.456636	0.459538	18
cg11971944	HAPLN4	19	0.00656636	0.00662148	0.46437	0.480405	126
cg04671742	LAG3	12	0.00972577	0.0098692	0.365103	0.424915	5
cg10893278		12	0.00297548	0.00306999	0.452194	0.469141	17
cg11972176	TASP1	20	0.00912628	0.0091249	0.483042	0.474671	52
cg10893437	ZNF828	13	0.00453769	0.0046252	0.457974	0.482563	12
cg10033746	DPCR1	6	0.016242	0.0163505	0.437993	0.476929	119
cg05548402		16	0.0077802	0.00783554	0.443313	0.41118	51
cg01512760	PACSIN2	22	0.00544243	0.00554181	0.428728	0.447052	289
cg04671803		8	0.456432	0.456393	0.553761	0.543278	512
cg04672103		19	0.0245588	0.0245597	0.454007	0.430074	27
cg05548469	TRPC3	4	0.0655437	0.0655139	0.513397	0.509861	106
cg03798743	CNTN5	11	0.00459146	0.00462823	0.432367	0.458427	32
cg04672506		6	0.0185064	0.0178916	0.463759	0.452553	311
cg03085088	PNPLA5	22	0.00307286	0.00306418	0.471273	0.494472	8
cg05548508	RPTOR	17	0.0168741	0.0168972	0.4477	0.479864	126
cg03798942	FLI1	11	0.00589887	0.00590221	0.484666	0.475753	11
cg04672650		10	0.00625028	0.00631581	0.497517	0.501438	7
cg03085170		1	0.0051711	0.00522546	0.463012	0.476995	24
cg01513060		8	0.00278119	0.00283796	0.473844	0.490608	24
cg03085377	RB1	13	0.00455963	0.00459166	0.478277	0.486915	81
cg10033892		10	0.0283552	0.0284127	0.442143	0.478682	176
cg05548555	ZIC4	3	0.00519687	0.00522513	0.465145	0.473837	21
cg05548672	C16orf72	16	0.0204852	0.0206318	0.526206	0.52952	80
cg05548912		17	0.00647138	0.0064924	0.458879	0.468388	14
cg11972305	NGEF	2	0.0493976	0.0493381	0.424142	0.431228	235
cg10893667	C5orf13	5	0.0381987	0.0384925	0.459284	0.484171	202
cg05549078	MBD1	18	0.0158959	0.0159101	0.442871	0.430366	17
cg11972401	NOL10	2	0.0940367	0.0939045	0.478029	0.500218	438
cg11972564	TSPAN18	11	0.0716868	0.0716369	0.391812	0.434698	152
cg04672903	LOC93622	4	0.583661	0.584823	0.627789	0.606532	257
cg03799230		11	0.0180267	0.0182086	0.434536	0.44797	49
cg03085712	ATP2C2	16	0.174829	0.174855	0.58247	0.563291	154
cg05549419	RHBDD2	7	0.00550334	0.00552624	0.496483	0.500247	33
cg03799378		10	0.00563356	0.00568957	0.491308	0.477324	20
cg03085719	RHOG	11	0.001	0.00101034	0.440536	0.479909	8
cg03799581	MAD2L1	4	0.00346578	0.00345208	0.465695	0.460657	19
cg05549655	CYP1A1	15	0.0377879	0.037857	0.482129	0.496417	153
cg03085785		7	0.0200131	0.019989	0.465898	0.465175	55
cg03799713		7	0.206134	0.206675	0.492041	0.493854	514
cg10893908	LRP5	11	0.0544029	0.0550396	0.495965	0.472166	439
cg03085949		7	0.509541	0.509931	0.706159	0.697374	248
cg05549769	GPN2	1	0.00759608	0.00768683	0.442092	0.435305	159
cg03800065		10	0.108751	0.108815	0.474372	0.487778	159
cg01513078	AHNAK2	14	0.0507107	0.0504796	0.46774	0.499321	433
cg03086003		11	0.0121701	0.0122051	0.489304	0.502394	11
cg03800178		7	0.0155984	0.0156371	0.442744	0.483699	176
cg05549773		5	0.0019702	0.00203738	0.432296	0.414854	26
cg05550349	NEU1	6	0.00158574	0.00167475	0.447388	0.471459	185
cg11972953	YPEL5	2	0.001	0.0010028	0.404231	0.426239	15
cg10893986	PRDM16	1	0.138437	0.138719	0.499818	0.505106	120
cg10894483	SULT4A1	22	0.0101967	0.0101956	0.485007	0.470494	24
cg10894566		15	0.00541407	0.00541619	0.477843	0.451342	11
cg10034588	NMUR1	2	0.0180854	0.0182193	0.397084	0.40235	184
cg05550893	RTN4RL1	17	0.112783	0.113317	0.434848	0.444813	139
cg01513086		8	0.0115649	0.011626	0.413101	0.442151	26
cg05550901	UFSP1	7	0.019784	0.0198145	0.420045	0.439342	29
cg11973716	ZNF98	19	0.00397084	0.00405309	0.4417	0.450567	37
cg05550919	ACLY	17	0.00702965	0.00717173	0.48247	0.496261	35
cg03086399		10	0.0406848	0.0410236	0.475516	0.496997	118
cg05550995		16	0.0172936	0.0174504	0.465255	0.459476	32
cg11974162		2	0.0211584	0.0213203	0.427476	0.444158	91
cg10035066		8	0.0173591	0.0174662	0.482428	0.505494	63
cg10895168	ADHFE1	8	0.00501289	0.00509065	0.407363	0.408081	194
cg03800765	ATG7	3	0.0259693	0.0260417	0.509047	0.510407	143
cg10895682		1	0.188494	0.186953	0.668609	0.671457	273
cg01513157	SDR42E1	16	0.379013	0.378816	0.440039	0.458362	209
cg04673666		5	0.0829703	0.0831619	0.571742	0.563399	115
cg11974293	PARK2	6	0.00458719	0.00463125	0.482011	0.485402	7
cg10895687		3	0.00527622	0.00528695	0.494161	0.49641	17
cg04673825	ZNF518B	4	0.00207501	0.00210679	0.479001	0.479394	40
cg11974498		17	0.00805311	0.00807471	0.518239	0.511098	27
cg03800797	KRT81	12	0.113313	0.113633	0.522706	0.504004	341
cg10035270		16	0.004025	0.00405367	0.470002	0.504215	23
cg01513307		6	0.00263692	0.00268779	0.565951	0.551447	1
cg04673912	ST7OT4	7	0.00754489	0.00750358	0.495351	0.469347	18
cg11974796	ARHGAP10	4	0.0772929	0.0774385	0.50903	0.496517	278
cg01513978	DEGS2	14	0.0213517	0.0213806	0.427017	0.42725	81
cg11974820		6	0.0553339	0.0551936	0.482327	0.452079	83
cg05551003	HRH1	3	0.0954763	0.091465	0.785209	0.759763	924
cg10895922	NKX2-5	5	0.0100772	0.0101174	0.449192	0.466112	7
cg05551068	RFC5	12	0.147973	0.148204	0.544188	0.539694	152
cg01514015	GPR137B	1	0.0146525	0.0147364	0.404671	0.414807	16
cg03087372	RASSF2	20	0.0915981	0.0914145	0.332626	0.316867	211
cg10035555		17	0.00749373	0.00752684	0.447563	0.478482	29
cg05551114	C1QTNF7	4	0.0221239	0.02226	0.467338	0.473787	123
cg01514033		14	0.099501	0.0994627	0.4502	0.435657	229
cg04674060	CHD3	17	0.00615992	0.00623227	0.479019	0.500746	16
cg10895973	HS3ST3B1	17	0.00824806	0.00824574	0.477919	0.492582	17
cg03087610	AIFM2	10	0.0340227	0.0342171	0.442528	0.439775	106
cg05551217	SPOP	17	0.0312137	0.0312278	0.403063	0.421305	26
cg03087880	ZNF423	16	0.213402	0.213529	0.503589	0.512387	192
cg04674201		6	0.0068922	0.00691716	0.467902	0.480756	29
cg05551889	CRYGN	7	0.0666038	0.066767	0.445425	0.465311	81
cg03087897	PKN1	19	0.0535126	0.0535147	0.704424	0.660877	8
cg01514075	VAMP3	1	0.328988	0.328331	0.617041	0.623726	550
cg03800844		13	0.0711113	0.0712972	0.442333	0.415107	148
cg04674315		7	0.00862024	0.00864669	0.458712	0.468727	53
cg03087937	MUC15	11	0.0070704	0.0071378	0.456361	0.469466	20
cg05551979	C5orf39	5	0.0167661	0.0168333	0.406172	0.420069	317
cg01514353		22	0.0360216	0.0361504	0.446863	0.473591	97
cg04674383	CACNG8	19	0.381151	0.381695	0.577766	0.559583	114
cg03800922		6	0.170044	0.170646	0.6389	0.634821	519
cg10896676	FAT1	4	0.0129066	0.0128922	0.50887	0.502928	12
cg01514490		10	0.0539709	0.0541243	0.419015	0.389674	180
cg01514538	FLJ42875	1	0.0104011	0.0104441	0.46452	0.466251	30
cg10896774	C7orf34	7	0.0336077	0.0337141	0.459531	0.46605	120
cg10035583	DAAM2	6	0.072461	0.0725871	0.434448	0.441324	346
cg04674389	KCNH2	7	0.0194749	0.019564	0.428874	0.440603	51
cg05552035	GPR124	8	0.22356	0.223862	0.612231	0.617483	45
cg03087992		4	0.00942063	0.00949064	0.408281	0.421998	191
cg10896796	CSGALNACT2	10	0.012509	0.012377	0.394681	0.48275	28
cg03088328	SAPS2	22	0.0741699	0.0743856	0.535578	0.5284	179
cg03800939	SLC37A2	11	0.0710861	0.0706297	0.79408	0.778681	608
cg10035737	ADAM11	17	0.0136819	0.0137137	0.41963	0.415808	113
cg03801128	MON1B	16	0.0400552	0.0402785	0.540798	0.510356	140
cg03088458		19	0.104042	0.104438	0.476494	0.456038	113
cg03801179	MATN3	2	0.00812039	0.00815981	0.503422	0.51833	22
cg10035825		11	0.00527968	0.00532844	0.469199	0.467789	20
cg10896827	CYP4V2	4	0.0228671	0.022897	0.510547	0.529682	114
cg05552144	ATPAF2	17	0.0135869	0.0135951	0.584484	0.549002	9
cg11975980	TINAG	6	0.00408822	0.00408996	0.439372	0.44064	78
cg10035831	RPTOR	17	0.429176	0.428245	0.536837	0.544752	332
cg03801183	GIMAP7	7	0.240044	0.237888	0.563174	0.601428	768
cg11976007	PIP5K1C	19	0.00446973	0.00454547	0.478114	0.47228	11
cg03801286	KCNE1	21	0.0872798	0.0872552	0.433763	0.457981	191
cg03801691	VGLL4	3	0.00106037	0.0012155	0.461338	0.449415	41
cg10897459		7	0.0110668	0.0110851	0.4519	0.462441	109
cg11976052	KLK4	19	0.0510712	0.0512736	0.414259	0.443888	24
cg01515136	ACAP3	1	0.0904868	0.0904869	0.61814	0.611645	165
cg03088525	TMC5	16	0.0750409	0.0752057	0.436823	0.404418	447
cg05552220	GDF6	8	0.00801511	0.0081106	0.459899	0.465503	30
cg03088878	SPTBN5	15	0.0273127	0.027191	0.586888	0.572366	36
cg03802185	SH2B2	7	0.0307043	0.0307065	0.430173	0.47716	68
cg03089475	ST14	11	0.0110714	0.011104	0.446924	0.442178	60
cg11976164	MIR2054	4	0.0205057	0.0205346	0.44288	0.447573	79
cg01515427	DMRTB1	1	0.014326	0.0142865	0.494907	0.511281	93
cg10036003	DNAH10	12	0.0898953	0.09	0.451178	0.459944	215
cg01515508	CASZ1	1	0.0176706	0.0178127	0.520384	0.544835	31
cg03802191	TARBP1	1	0.708722	0.710243	0.554064	0.550168	327
cg05552569	HEXB	5	0.0362758	0.036345	0.439567	0.417219	101
cg10897631		3	0.00147699	0.00154114	0.443547	0.461037	37
cg01515516	PKN1	19	0.510278	0.511341	0.709028	0.673503	168
cg03089864		2	0.00279598	0.00282368	0.445036	0.437208	108
cg03802383		2	0.013889	0.0139226	0.380034	0.390997	70
cg03089923	TCF7L2	10	0.00236706	0.0024878	0.438441	0.480014	19
cg01515543	LOC100129066	9	0.0153295	0.0153491	0.459806	0.474493	16
cg01515835	TNKS	8	0.001	0.00111932	0.476815	0.468667	15
cg11976193	TFDP1	13	0.0717149	0.0715407	0.469804	0.506346	356
cg05552957		16	0.00720754	0.00719931	0.619359	0.600138	2
cg01515960		19	0.0844222	0.0845521	0.376582	0.388317	77
cg10036402	POMT2	14	0.0201292	0.0203379	0.508059	0.525761	9
cg05553082	ATP9B	18	0.0044215	0.00450727	0.445888	0.456875	111
cg01516005		10	0.0163708	0.0165115	0.389849	0.378698	20
cg03802696	KCNJ5	11	0.0478642	0.0476794	0.533355	0.534153	35
cg11976407	PHC2	1	0.00588257	0.00594251	0.46855	0.486024	75
cg03089940	DOK2	8	0.111056	0.111295	0.513577	0.501392	174
cg03802698	KRT72	12	0.193608	0.193994	0.485662	0.47394	359
cg03090204	ACSF3	16	0.00702325	0.00704085	0.465754	0.458995	117
cg10898067	C7orf50	7	0.0315608	0.0315345	0.478999	0.495734	203
cg10036612	CDC42BPB	14	0.033331	0.0334843	0.517407	0.531567	94
cg11976616	C6	5	0.0729047	0.0732547	0.568966	0.538397	78
cg04674508	HLA-J	6	0.0298168	0.0302172	0.448277	0.423747	390
cg01516033	ISX	22	0.00215327	0.00220222	0.512519	0.509111	6
cg01516282	NDUFS5	1	0.00131103	0.00141372	0.459261	0.494899	23
cg05553342	DECR2	16	0.0235215	0.0236053	0.464082	0.486097	112
cg11976671	GRIK2	6	0.00772999	0.00776933	0.440939	0.46138	25
cg03090969		8	0.0312531	0.0314666	0.502075	0.50831	22
cg10036727	SESN3	11	0.189474	0.189836	0.385128	0.42485	202
cg05553348		17	0.464287	0.464557	0.445647	0.447879	188
cg11976790	DMBT1	10	0.0110185	0.0109848	0.45841	0.469623	42
cg03090982	TBC1D22A	22	0.0338057	0.0338251	0.465462	0.47458	145
cg03091010		18	0.00500862	0.0050969	0.408292	0.397404	93
cg04674568	SLIT3	5	0.141984	0.141941	0.334742	0.352148	136
cg10898310	UBAC2	13	0.0446053	0.0448042	0.410145	0.414467	39
cg04674581	ADAMTS13	9	0.0722357	0.0723722	0.504326	0.517526	261
cg01517311	ADAMTS19	5	0.00489321	0.0049363	0.398545	0.409935	170
cg05553511		12	0.0132056	0.0131783	0.452865	0.456663	41
cg03802998	TP53I11	11	0.0687234	0.0687954	0.43116	0.472536	83
cg05553591	F2RL1	5	0.001	0.00104034	0.463019	0.471831	28
cg04674832		2	0.042753	0.0428563	0.389827	0.419707	70
cg03091331		19	0.0119242	0.0120617	0.440828	0.449776	167
cg10899006	VAMP1	12	0.0164068	0.0164235	0.480732	0.482208	22
cg05554151	MT1G	16	0.0109253	0.0109712	0.484318	0.499994	17
cg10036895	MGMT	10	0.00953636	0.00957073	0.454723	0.451182	185
cg03091337	ZNF528	19	0.0352874	0.0352396	0.434925	0.450955	75
cg11977488		1	0.0678705	0.0685233	0.518313	0.489602	234
cg10899099		9	0.0173709	0.0174484	0.448461	0.449664	90
cg05554320	SNTG2	2	0.00543833	0.00545793	0.473451	0.470674	26
cg03803008	AUTS2	7	0.0117922	0.0118097	0.428276	0.410246	14
cg05554494	MEFV	16	0.0629648	0.0630662	0.459696	0.483937	59
cg05554906		8	0.00210426	0.00213319	0.477774	0.471859	12
cg10036931		12	0.00110151	0.00122523	0.376599	0.401048	37
cg04675040		15	0.0235751	0.0235453	0.506819	0.515336	104
cg03803086	C21orf62	21	0.0494248	0.0495233	0.39487	0.438371	278
cg10899175	GREB1	2	0.0884754	0.0885145	0.508817	0.513236	96
cg04675221	ZNF469	16	0.00218564	0.0022652	0.470748	0.482824	8
cg10899388		3	0.00530968	0.00543781	0.783608	0.726577	2
cg11977618		1	0.00374532	0.00380394	0.456887	0.440913	128
cg05555337	LOC404266	17	0.00481013	0.00484451	0.467877	0.49217	59
cg04675251		7	0.0855645	0.0862097	0.539059	0.540407	171
cg10037005	CD37	19	0.0220783	0.0221419	0.410448	0.438484	99
cg11977634	DDR1	6	0.017732	0.0177396	0.475132	0.474316	79
cg03092399	ATM	11	0.026142	0.0262633	0.514684	0.524652	248
cg04675475	KCNK15	20	0.0156215	0.0156077	0.450092	0.461017	47
cg03092482	TBC1D16	17	0.0940632	0.0939899	0.39574	0.409952	12
cg10899547	RASGEF1C	5	0.0877251	0.0877914	0.499421	0.506642	234
cg03803210	PDGFRL	8	0.101915	0.102158	0.523102	0.542495	211
cg01517500		2	0.0294408	0.0294909	0.497067	0.500795	125
cg10037068	WIPF1	2	0.0520906	0.0521842	0.379048	0.398236	136
cg05555338	FOXF1	16	0.0365599	0.0368091	0.460213	0.484942	60
cg01517680		16	0.126035	0.129685	0.77608	0.761675	430
cg10037494	INS-IGF2	11	0.00337789	0.00343062	0.537085	0.51667	5
cg01517776	CD81	11	0.00376385	0.00385085	0.497959	0.495634	13
cg05555653	ZHX2	8	0.0137114	0.0137889	0.384854	0.377861	14
cg10037818		14	0.0287693	0.0289245	0.474649	0.505305	64
cg11978700	DPP6	7	0.00539601	0.00546085	0.447996	0.448424	28
cg10037894	DNM3	1	0.0600134	0.0598553	0.378981	0.373314	318
cg03093230		19	0.0260166	0.0261493	0.484978	0.540291	31
cg01517832	TOLLIP	11	0.212703	0.213904	0.799172	0.786584	525
cg11978784	MIR512-1	19	0.061781	0.0618166	0.529405	0.523903	97
cg03093276		22	0.00396224	0.00395771	0.458216	0.477856	28
cg05556023		8	0.0153252	0.0152776	0.382707	0.377633	93
cg01517940	SLC39A9	14	0.0221925	0.0223323	0.436047	0.447881	140
cg04675542	ZNF300	5	0.0589522	0.0592431	0.404393	0.425172	133
cg11978873	H3F3A	1	0.001	0.001	0.453768	0.457516	15
cg01517968	ACVR1B	12	0.00603751	0.00603276	0.477942	0.498271	14
cg11978890		16	0.198169	0.19845	0.625791	0.616602	148
cg10899904	C8orf84	8	0.0102664	0.0102364	0.464435	0.446748	31
cg03803336	BIRC6	2	0.0137721	0.0139497	0.498422	0.495841	23
cg03803474		11	0.00523088	0.00528029	0.542486	0.525749	4
cg05556461		5	0.134743	0.135103	0.319486	0.361273	253
cg10900068	INF2	14	0.0131402	0.0131857	0.596688	0.584967	71
cg10037905	ITPR2	12	0.0295361	0.0296406	0.358794	0.398715	159
cg03093838	OLIG3	6	0.22505	0.224947	0.365945	0.386125	432
cg05557233		6	0.00845451	0.00844939	0.456726	0.452905	149
cg10900455	TOX2	20	0.0694786	0.0695708	0.480449	0.502458	77
cg04675922	SNORD115-15	15	0.0246857	0.0246895	0.505583	0.518637	155
cg01518113	ASB18	2	0.0158414	0.0158496	0.420318	0.435411	163
cg03093944	RAP1GAP2	17	0.0283812	0.0282484	0.490997	0.49441	80
cg11979621	RBM33	7	0.112446	0.112543	0.524722	0.522656	225
cg10038168	ZNF664	12	0.151885	0.149488	0.704823	0.684882	330
cg05557449	C17orf93	17	0.01347	0.0136359	0.445867	0.464448	29
cg01518138	ERCC2	19	0.0430167	0.0427539	0.538913	0.536384	104
cg10900550	TDRD7	9	0.0164258	0.0166119	0.433092	0.436357	155
cg03094285	CPZ	4	0.0202679	0.0203247	0.425806	0.430502	46
cg05557834		12	0.0059086	0.0060377	0.5759	0.557692	5
cg10038867	RAP1GAP	1	0.163019	0.162977	0.454238	0.439285	326
cg05557932	CREBBP	16	0.0120111	0.0120284	0.45659	0.482166	142
cg11980129	ROBO1	3	0.0082047	0.00829076	0.404777	0.429004	25
cg03094443	HCG22	6	0.019233	0.0192208	0.476349	0.489802	470
cg05558046	GAS7	17	0.0197234	0.0197153	0.519799	0.523421	26
cg05558390	GNASAS	20	0.00303045	0.00306674	0.469927	0.469809	30
cg05558539	NCOR2	12	0.0324548	0.0325378	0.497501	0.524382	38
cg10900641	HCCA2	11	0.109341	0.109373	0.471163	0.51184	155
cg03094555	LHFP	13	0.0361459	0.0361632	0.449041	0.434675	80
cg01518398	MOBKL1B	2	0.00967806	0.00966292	0.475912	0.512834	63
cg04675946		8	0.580453	0.581647	0.751709	0.735858	431
cg03803811		16	0.00695221	0.00702808	0.445049	0.438808	119
cg10038901	LAMA5	20	0.0507938	0.0511467	0.439231	0.414198	214
cg03804128		16	0.337979	0.338129	0.617664	0.589821	356
cg10900663		14	0.10847	0.108284	0.568534	0.573636	218
cg05558712		12	0.0687634	0.0688827	0.485001	0.525399	151
cg03804240	PHLDB1	11	0.00234588	0.00239984	0.475865	0.488687	17
cg05558937	MYH4	17	0.001	0.00101389	0.430336	0.456784	64
cg11980800	PIK3CD	1	0.0256339	0.025626	0.454491	0.46591	32
cg10038907	POLE2	14	0.0635567	0.0637075	0.452408	0.467138	301
cg04676057		12	0.0117047	0.011555	0.491381	0.488494	196
cg03094620	HS3ST2	16	0.0409452	0.0409615	0.432453	0.435442	58
cg01518591	OR10C1	6	0.0187629	0.0188853	0.476628	0.506558	75
cg10039041	SDC3	1	0.00756429	0.00759284	0.74319	0.68265	3
cg04676172	LEMD2	6	0.00463531	0.00464348	0.440474	0.472312	104
cg10039160	NFASC	1	0.00530447	0.0053626	0.556455	0.548145	6
cg11980897		1	0.0225752	0.0226348	0.580577	0.559155	18
cg11981700	ODF3L2	19	0.0312093	0.0312141	0.556331	0.549054	75
cg03804621	FAM24B	10	0.0376084	0.0377381	0.416142	0.434365	73
cg03805182	ZFHX3	16	0.0903641	0.0904739	0.397081	0.397932	39
cg01519063	GRHL2	8	0.0111967	0.0112333	0.454337	0.47176	18
cg04676568		5	0.30046	0.30065	0.338386	0.370941	159
cg05559643	TNIP3	4	0.00361301	0.00363951	0.440889	0.456407	85
cg03805253	CACNA1G	17	0.0012477	0.00136749	0.476787	0.496773	6
cg10901694	PLAC8L1	5	0.00390059	0.00392176	0.456243	0.465481	89
cg03094675		11	0.0013569	0.00141703	0.399793	0.405306	251
cg03805279	CNR1	6	0.0117606	0.011836	0.495876	0.517154	46
cg10901806	MYOG	1	0.0605578	0.0606446	0.448784	0.477165	79
cg04676766	TIGD4	4	0.0791882	0.0790324	0.600406	0.584978	124
cg05559648		12	0.340136	0.340283	0.592314	0.571894	391
cg10901841	CYC1	8	0.054602	0.0550789	0.557229	0.544604	167
cg03805475		22	0.286127	0.286953	0.629498	0.596074	456
cg10902012	CDYL	6	0.00433603	0.0043884	0.439573	0.471227	32
cg03805492		12	0.00560621	0.00562237	0.447544	0.43492	131
cg10902033	LOC25845	5	0.00916733	0.00920104	0.447484	0.474066	122
cg03805684	FEN1	11	0.013902	0.0138685	0.479094	0.512845	70
cg10039504	TSPAN9	12	0.215489	0.215412	0.549733	0.546076	267
cg03095087	TAPBP	6	0.0136716	0.013632	0.439958	0.426871	109
cg05559808	SVIL	10	0.0760011	0.0759924	0.494367	0.494917	430
cg10039567	KCND3	1	0.0120059	0.0120435	0.404841	0.433448	20
cg03095188	LMTK3	19	0.00910409	0.00917152	0.440282	0.474484	42
cg10902101	FAM19A5	22	0.0294952	0.0294996	0.519014	0.514842	74
cg03806038	MAP3K7IP2	6	0.0625163	0.0624296	0.483268	0.469191	69
cg04677227	LOXL4	10	0.00344625	0.00349854	0.448341	0.447779	93
cg10902107	SAPS3	11	0.00357916	0.00359256	0.460891	0.475891	79
cg05560333	PCNXL2	1	0.013929	0.0140072	0.446973	0.453198	82
cg03806087	ADH1A	4	0.0247262	0.0240763	0.448404	0.465688	381
cg10039928	MATN2	8	0.0618261	0.0616442	0.510446	0.510663	131
cg04677344	AGGF1	5	0.00548602	0.00548248	0.48677	0.499298	41
cg03095288	C19orf41	19	0.0853655	0.0853148	0.511781	0.503519	121
cg10040015	MCF2L	13	0.00507977	0.00508847	0.520469	0.53137	10
cg03095562	HEY2	6	0.0021996	0.00223756	0.470999	0.470035	15
cg03095773	RFX8	2	0.034643	0.0348232	0.459963	0.457558	303
cg05560575		12	0.108568	0.108507	0.43039	0.403951	219
cg05560635	MSI2	17	0.344014	0.344867	0.584168	0.597699	179
cg10902144		3	0.00578759	0.00578778	0.51338	0.504478	16
cg03095872	ZNF747	16	0.0435817	0.0436853	0.651826	0.654767	44
cg04677581		7	0.0150007	0.0154404	0.558774	0.531495	161
cg03096107	ZG16B	16	0.00240202	0.00243714	0.465666	0.480527	10
cg10040355		12	0.0685053	0.0685049	0.52229	0.516065	124
cg03806868	FLAD1	1	0.0124034	0.0124146	0.436271	0.430042	26
cg10902340		2	0.0120793	0.0120813	0.464614	0.46264	63
cg05560697	GNPDA1	5	0.0400153	0.0399009	0.444777	0.460479	61
cg03096126	ZNF532	18	0.0165111	0.0165495	0.435278	0.451409	100
cg10040541	CSGALNACT1	8	0.0465135	0.0465049	0.34937	0.352664	256
cg05560725	FUCA1	1	0.0623743	0.0623546	0.521157	0.536925	236
cg03096285	MAEA	4	0.0715931	0.0702774	0.710744	0.688882	887
cg10902427	DDX41	5	0.0327329	0.0327997	0.484769	0.506072	30
cg03807235	PEX7	6	0.0311677	0.0313658	0.500941	0.492672	207
cg04677623	PVRL2	19	0.00980097	0.00968528	0.485806	0.451526	33
cg10902549	PAOX	10	0.35295	0.351529	0.478773	0.507027	313
cg03807243		11	0.0111035	0.0111504	0.460327	0.473696	22
cg03096347	TUB	11	0.00790549	0.0078836	0.524306	0.497137	12
cg03096543	GPR116	6	0.0486359	0.0487258	0.447591	0.471212	269
cg10902693		2	0.380068	0.380082	0.662497	0.653896	824
cg10040710	DHX58	17	0.00462331	0.00465563	0.443068	0.483442	55
cg04677683	GNAS	20	0.0525443	0.0525006	0.265048	0.298639	56
cg11982546	LYN	8	0.024349	0.0243093	0.417926	0.439773	416
cg03096732	SLC16A11	17	0.00247292	0.00253004	0.651457	0.635475	3
cg03807316	DLL3	19	0.936193	0.939062	0.724753	0.711071	671
cg03096785	CTRC	1	0.00173612	0.00179296	0.431778	0.463602	16
cg10040866	TMEM202	15	0.001	0.0010161	0.502787	0.505893	4
cg11982583	GRID2	4	0.00367861	0.00369719	0.436297	0.442928	49
cg03096954		16	0.117516	0.117789	0.54494	0.548939	94
cg11982805		1	0.00941212	0.00949048	0.443487	0.464874	32
cg10902717	ZNF454	5	0.205121	0.205052	0.541286	0.542905	499
cg04677937	TXN	9	0.0353984	0.0353027	0.486288	0.443995	24
cg11982958	KIRREL3	11	0.0369477	0.0370982	0.549537	0.580741	99
cg05561193	DCLK2	4	0.0945419	0.0944185	0.373617	0.35106	104
cg10040922		8	0.0237756	0.0237388	0.410179	0.422752	93
cg10902738		8	0.0117044	0.0117436	0.442918	0.454363	25
cg11983038		13	0.260663	0.260781	0.390236	0.393812	293
cg10902909	DNAH10	12	0.0109144	0.011024	0.473559	0.456521	262
cg10041069	ADARB2	10	0.018119	0.0181195	0.468028	0.454457	22
cg11983196		1	0.0400956	0.0400302	0.436169	0.454926	312
cg04677942	NUDT4	12	0.0455212	0.045395	0.420645	0.440072	213
cg05561555	LOC116437	12	0.223359	0.223123	0.623682	0.615965	307
cg10903116	MECOM	3	0.0105879	0.0106356	0.465317	0.468118	19
cg05561696	PFKP	10	0.0033836	0.00340374	0.479853	0.472635	7
cg10903281	SLC6A1	3	0.0444697	0.0445367	0.432641	0.462968	37
cg04678141	SVIL	10	0.00379935	0.00383538	0.456795	0.480651	7
cg10904061	GAK	4	0.0438304	0.0439568	0.477507	0.478391	96
cg05562419	SNAPC4	9	0.00879371	0.00877956	0.46188	0.493265	119
cg11983469	LOC100133612	1	0.0101247	0.0102126	0.586122	0.545293	11
cg10904070	LPIN2	18	0.082849	0.08286	0.444083	0.447852	157
cg05562851	UNC119B	12	0.00707433	0.00718688	0.443427	0.435526	77
cg10041416		7	0.00842935	0.00848971	0.466874	0.45799	95
cg04678219	KIF16B	20	0.0422212	0.0422792	0.333078	0.341064	184
cg05563033	PCCA	13	0.0119768	0.0120208	0.478233	0.494448	62
cg11983576		15	0.108421	0.108405	0.552941	0.568392	202
cg10041635		6	0.00730952	0.00736827	0.454357	0.468426	38
cg10904372	BAALC	8	0.0896606	0.0899955	0.493943	0.484904	540
cg03097190	BPIL2	22	0.0679739	0.0678655	0.555752	0.567567	114
cg10041810	TXNDC17	17	0.0278196	0.0281721	0.530748	0.513228	170
cg11983612		10	0.0439539	0.0440735	0.40418	0.417646	101
cg10904867	MFRP	11	0.22508	0.224999	0.3651	0.35435	243
cg03097995	TNNI3	19	0.534935	0.53508	0.570834	0.615561	172
cg05563475		5	0.0255438	0.025604	0.559133	0.547561	77
cg03098159		4	0.0225178	0.0226201	0.507656	0.508987	11
cg11983857	LYRM4	6	0.0916626	0.0914028	0.474182	0.522079	373
cg11983867	MGC87042	7	0.0327307	0.0316942	0.632858	0.614192	87
cg03098589	VTI1A	10	0.0282596	0.0286206	0.714818	0.672654	52
cg10042106	OTX2	14	0.00680703	0.00679819	0.473976	0.446527	14
cg10042178	LMO4	1	0.0452432	0.0452925	0.40789	0.449275	38
cg04678336	SGCG	13	0.0530203	0.0537141	0.671804	0.668571	289
cg11983939		7	0.752653	0.753502	0.754637	0.738444	303
cg10042319	NMUR1	2	0.00929512	0.00931757	0.415361	0.427085	107
cg10905401	GPR120	10	0.0144912	0.0145108	0.528317	0.514804	18
cg10905593	CWF19L1	10	0.00554468	0.00552488	0.495602	0.48355	10
cg10905876	DST	6	0.00697611	0.00703132	0.591699	0.596108	3
cg03098782	ST14	11	0.0140876	0.0140687	0.705059	0.668495	4
cg11984608	CLDN16	3	0.00954719	0.00954866	0.460196	0.473643	46
cg10042532		11	0.0827216	0.0826348	0.456429	0.459463	198
cg04678392		15	0.00674374	0.0067564	0.444674	0.437876	115
cg03098937	CAMKV	3	0.00134987	0.0023219	0.503212	0.501047	426
cg05563558		12	0.275544	0.275736	0.51969	0.523635	291
cg03807888	LMCD1	3	0.00125464	0.00132722	0.413296	0.455281	94
cg10905918	RPS24	10	0.00314144	0.00319496	0.453492	0.469286	64
cg11984636	MBP	18	0.206057	0.206796	0.408051	0.382291	163
cg10042645		11	0.453173	0.454225	0.689435	0.672205	547
cg10906108	ZNF141	4	0.0831521	0.0831882	0.494968	0.495128	289
cg10042856	CCDC154	16	0.00201573	0.00209251	0.609268	0.606491	4
cg10906284	AVPR1A	12	0.00139649	0.0014527	0.430956	0.437432	40
cg03807917	MIR520G	19	0.176228	0.175879	0.612785	0.565253	66
cg10906428	CRIPT	2	0.152612	0.152782	0.532572	0.527554	149
cg11984971		4	0.0849891	0.0847088	0.448488	0.467378	140
cg10043058		22	0.00469425	0.00467539	0.558365	0.545455	7
cg03098981		21	0.0180507	0.0181495	0.446413	0.464092	210
cg10043376	ARG2	14	0.0114644	0.0116394	0.50066	0.499187	34
cg04678623		5	0.248831	0.249234	0.454778	0.433542	219
cg10043954	PCDHB14	5	0.00649803	0.00652366	0.4837	0.480608	29
cg10906810	RASA3	13	0.420846	0.418452	0.621863	0.636787	551
cg03808172	SHFM1	7	0.0152258	0.0153068	0.413824	0.421822	163
cg04678916		2	0.00844141	0.00847061	0.642715	0.60608	13
cg10906826	OR6B3	2	0.0481656	0.0480826	0.447079	0.435709	42
cg04679031	CLEC2L	7	0.004508	0.0044927	0.452309	0.445077	21
cg03099025		7	0.0106423	0.0107036	0.450445	0.497267	57
cg10044101	VNN2	6	0.0986627	0.0988525	0.396864	0.388159	324
cg05564090		6	0.0582302	0.0585219	0.416519	0.406236	582
cg11985116		2	0.00411478	0.00413667	0.488389	0.521917	10
cg05564117	CRYBB2	22	0.00799767	0.00805457	0.549622	0.52822	4
cg04679072	SP110	2	0.0115319	0.011589	0.431628	0.478061	13
cg11985321	PTPRN2	7	0.0303341	0.0304267	0.446005	0.449486	238
cg04679114		2	0.00455131	0.00461045	0.444041	0.462024	37
cg10907148	C17orf28	17	0.259034	0.258925	0.666077	0.635337	162
cg10044184		6	0.0222189	0.0222356	0.510177	0.510276	86
cg10907237		13	0.00921071	0.00923475	0.442642	0.44619	11
cg03099144	RNF217	6	0.0434758	0.0435466	0.428244	0.461058	119
cg03099208	NXPH1	7	0.00512033	0.00515742	0.443561	0.449694	31
cg11985680	SNORD45C	1	0.0138452	0.0139046	0.447638	0.4418	411
cg03099431	SHISA2	13	0.00927473	0.00931368	0.439995	0.442072	24
cg04679323		2	0.0263487	0.026368	0.486078	0.49947	32
cg10044209		14	0.00836532	0.00843663	0.415246	0.472489	92
cg03099728	ZNF274	19	0.0925219	0.0927524	0.49917	0.532535	229
cg04679530	ZIM3	19	0.18409	0.184493	0.696936	0.681085	268
cg10907744	GPR133	12	0.0152051	0.0154468	0.400621	0.432484	156
cg03099780		13	0.0162418	0.0162422	0.388403	0.437771	213
cg10044431	LPCAT3	12	0.00707433	0.00710579	0.453913	0.469785	61
cg03808459	ABI1	10	0.0266231	0.0267188	0.444947	0.43698	233
cg05564251	SP140	2	0.0684407	0.0685848	0.388393	0.399281	216
cg03099790	AMFR	16	0.00632269	0.00637019	0.453043	0.460609	15
cg11985856	SAR1A	10	0.001	0.00100286	0.456871	0.446851	21
cg03100044	CHN2	7	0.00857389	0.00859018	0.470015	0.470548	17
cg03808734	DFFB	1	0.120126	0.120174	0.645657	0.631893	380
cg03100209	CCDC155	19	0.0052629	0.0052751	0.447899	0.455353	69
cg03100906	COTL1	16	0.0198286	0.0198839	0.449886	0.449262	61
cg10908188	C3orf63	3	0.013288	0.0129237	0.552231	0.554339	355
cg03101021	GRM8	7	0.00439331	0.00441706	0.460215	0.474557	38
cg05564412	CNGA3	2	0.0641941	0.0642254	0.508735	0.527248	279
cg11986756		4	0.255186	0.254823	0.418708	0.462063	218
cg10908196	MGRN1	16	0.112593	0.112855	0.514783	0.540177	416
cg11986760		2	0.0256332	0.0256962	0.421159	0.45538	52
cg05564438	CCDC88B	11	0.001	0.00105324	0.476045	0.457038	11
cg11987231	TMEM61	1	0.2405	0.240709	0.547511	0.534378	138
cg04679902	TBX1	22	0.20112	0.201348	0.456877	0.459645	189
cg03101117		7	0.001	0.00100145	0.415995	0.439691	95
cg10908447	GALNT10	5	0.00292581	0.00296302	0.478577	0.49221	9
cg03809891	ZNF442	19	0.0624839	0.0626735	0.598466	0.582357	84
cg03810376		1	0.0290696	0.0290953	0.407471	0.438431	187
cg11987534		2	0.001	0.00100076	0.450644	0.47191	46
cg10908953	SORL1	11	0.0673023	0.0676996	0.467695	0.464015	85
cg10909152	SIVA1	14	0.17222	0.171493	0.675974	0.66935	166
cg10909185	KLHL35	11	0.0208399	0.0207818	0.391707	0.397568	138
cg03101413	SMOC2	6	0.15614	0.15611	0.391792	0.386352	346
cg10045321	FAM53B	10	0.00289812	0.00294487	0.449033	0.461392	15
cg11987645	CDCA7L	7	0.0372635	0.0373371	0.381539	0.406301	163
cg03810608		7	0.0137563	0.0136908	0.482061	0.485436	59
cg10909373	GPR133	12	0.17335	0.173147	0.503972	0.549726	210
cg03101580	TOLLIP	11	0.0154249	0.0154408	0.493151	0.492557	149
cg10045354	C11orf93	11	0.102503	0.102665	0.464899	0.483296	142
cg04680162	TRAPPC9	8	0.00769731	0.00775981	0.468797	0.464978	47
cg03810717	TCERG1L	10	0.00886758	0.00894308	0.791779	0.759886	5
cg10045446	LSM5	7	0.0330094	0.0330002	0.427275	0.434091	482
cg11987780		15	0.0933516	0.093459	0.603437	0.598551	180
cg05565052	TMEM184B	22	0.0349113	0.0350324	0.505076	0.50769	187
cg10045881	CHI3L2	1	0.0855631	0.0860748	0.445733	0.433364	234
cg05565239	RTN1	14	0.0395398	0.0395319	0.492142	0.487966	114
cg10046115		2	0.00877046	0.00876333	0.417673	0.455462	71
cg10046227		8	0.003842	0.00390296	0.427005	0.44745	65
cg05565355		5	0.0557071	0.0560457	0.567897	0.560373	283
cg04680535	SDK1	7	0.0143309	0.0145025	0.424372	0.436776	353
cg11987819	ADARB1	21	0.0143489	0.0144078	0.43252	0.469046	220
cg11987853	PCID2	13	0.00536864	0.00542496	0.484658	0.523269	11
cg03102442	MTSS1	8	0.113907	0.113915	0.45466	0.479128	213
cg03102494		1	0.0250913	0.0252483	0.484979	0.471628	58
cg11987916		1	0.0101915	0.0102056	0.452003	0.440415	79
cg03102663		4	0.0138833	0.0139308	0.409101	0.411091	54
cg10046388		7	0.00609655	0.00611897	0.480028	0.469633	6
cg04680754	MDGA1	6	0.00782306	0.00780593	0.410915	0.411412	15
cg03810769	ADAP1	7	0.472407	0.471052	0.567696	0.588366	554
cg11987959		1	0.0133932	0.01353	0.475442	0.460207	83
cg03102841		11	0.01872	0.018814	0.463767	0.47316	259
cg10909840		11	0.0767172	0.0767415	0.469726	0.485257	164
cg03811319		11	0.0991841	0.0990068	0.388757	0.408143	92
cg11988036		20	0.0142692	0.0143691	0.383026	0.393078	45
cg11988101	PCDH18	4	0.0366012	0.0365342	0.701568	0.682038	488
cg03811829	ISG15	1	0.0800812	0.0801833	0.60656	0.610044	86
cg03811891		6	0.0227379	0.0226682	0.450112	0.474306	166
cg11988253		2	0.0118757	0.011895	0.495566	0.52592	164
cg05565697		15	0.00888381	0.008862	0.465144	0.455401	123
cg03811905		2	0.00747856	0.00751882	0.477444	0.506517	16
cg04681394	KNDC1	10	0.0539435	0.054258	0.524698	0.504897	177
cg05565863		6	0.00457174	0.0046569	0.449209	0.436317	164
cg10910512	LAMA4	6	0.0182171	0.0182403	0.548259	0.512068	16
cg03812107	BSX	11	0.0551643	0.0551369	0.46569	0.454863	119
cg04681489		11	0.0771149	0.0776593	0.504935	0.518846	37
cg03812240		9	0.0138404	0.0139029	0.514355	0.47927	26
cg05566455	C11orf45	11	0.334822	0.33432	0.419608	0.440226	121
cg03102879	SCNN1B	16	0.00495609	0.00501849	0.452769	0.464762	25
cg03812837	PARD6B	20	0.0413489	0.041283	0.517297	0.5589	87
cg10046767	KRT8	12	0.192412	0.192574	0.620235	0.617977	383
cg10046892	PAQR6	1	0.0612934	0.0615659	0.422759	0.421312	95
cg05566582		7	0.106869	0.106599	0.488737	0.502853	238
cg10910666		3	0.00505555	0.00513961	0.445289	0.469654	226
cg10910685	COX7B2	4	0.001	0.00100123	0.454375	0.455741	61
cg10047019	XPO7	8	0.0313143	0.0315408	0.418338	0.450169	156
cg05566777	FA2H	16	0.00669807	0.0067025	0.567092	0.546846	3
cg04681525		9	0.283639	0.283729	0.513933	0.546725	99
cg03813151	ZC3H12D	6	0.00893071	0.00894561	0.448011	0.462482	130
cg10047041		12	0.0920593	0.0922439	0.346283	0.371839	200
cg10047181		12	0.00184582	0.00196024	0.482958	0.485358	7
cg04681600	CLEC14A	14	0.0131536	0.013138	0.453288	0.446406	73
cg03103035		10	0.00759586	0.00767208	0.485674	0.486536	26
cg03103143		10	0.018651	0.0186847	0.487102	0.530981	17
cg03103178	ADRB3	8	0.0300471	0.0298792	0.498757	0.49196	50
cg10910862	NEK1	4	0.0114602	0.0114659	0.468123	0.473296	10
cg03103611	UTP11L	1	0.0567936	0.0567295	0.49573	0.534811	169
cg03813730	SMOC2	6	0.0107173	0.0107675	0.447049	0.449772	35
cg05567269	TJP1	15	0.00233174	0.00244889	0.509698	0.498897	8
cg03813964		2	0.001	0.00117967	0.6119	0.604168	2
cg03814063	C22orf34	22	0.466949	0.467497	0.503208	0.513514	412
cg10047740	GDF15	19	0.00604454	0.00606636	0.483808	0.501138	7
cg05567409	CENPH	5	0.0113641	0.0114029	0.430888	0.461376	253
cg03814093	KIAA0922	4	0.104729	0.104668	0.541912	0.534062	118
cg05567440		11	0.0855352	0.0855682	0.536568	0.526526	82
cg04681963	ZNF879	5	0.00843793	0.00847846	0.474634	0.472104	52
cg04682087		2	0.01909	0.0190339	0.401194	0.388048	220
cg10047755	TBX1	22	0.0134873	0.0134725	0.473324	0.468932	10
cg03103850	TP73	1	0.0468008	0.0465132	0.56986	0.517043	40
cg03814389	ZFYVE28	4	0.0159861	0.01603	0.426	0.449835	139
cg03814644	C6orf176	6	0.036769	0.0366932	0.434378	0.421532	47
cg10047762	TBCD	17	0.0708934	0.0698918	0.607302	0.600678	660
cg05568234		8	0.00648394	0.00645735	0.437466	0.435072	49
cg04682120	UHRF1	19	0.00129912	0.00143954	0.457485	0.443254	22
cg04682133	USP24	1	0.1012	0.101302	0.455832	0.509595	272
cg10911275		4	0.00899092	0.00905096	0.447579	0.450818	105
cg10047845		16	0.0855329	0.0868093	0.767279	0.750841	523
cg03103888	TMCO3	13	0.0573445	0.0574994	0.46925	0.49117	284
cg10911287	SCARB1	12	0.0644892	0.0644985	0.517283	0.527382	101
cg03103919	CACNB2	10	0.00916278	0.00913139	0.324671	0.328254	77
cg03814686	JMY	5	0.00772616	0.00775316	0.457829	0.492512	16
cg10911340	SPRYD3	12	0.0518033	0.0517663	0.433227	0.452329	184
cg03814826	C22orf24	22	0.00509255	0.00512559	0.468014	0.478249	25
cg03104083		12	0.00852783	0.00850351	0.419638	0.417271	20
cg04682193	KDM2B	12	0.00841576	0.00842745	0.450245	0.487601	81
cg03104309	LRRC4B	19	0.0122176	0.012374	0.521095	0.568169	3
cg04682458		10	0.0780341	0.0785854	0.486768	0.464774	198
cg03814872	DSP	6	0.0112933	0.0112564	0.424607	0.434525	108
cg03104569	CACNA1A	19	0.0128772	0.0129173	0.43728	0.439821	43
cg03814957	CSF1R	5	0.412607	0.412664	0.671577	0.653041	143
cg05569086	LYNX1	8	0.0153533	0.0154123	0.449918	0.476871	131
cg03104808	ERICH1	8	0.001	0.00101694	0.431565	0.447815	18
cg10048215	APOLD1	12	0.0223669	0.0224525	0.476736	0.472856	33
cg03815334	DCI	16	0.0133565	0.0133317	0.48789	0.474342	10
cg05569131		6	0.00512948	0.00514454	0.432711	0.455011	11
cg03815621	BTBD11	12	0.013791	0.0138608	0.489414	0.518616	29
cg10048349	CRYAB	11	0.00983985	0.00987123	0.45998	0.453445	123
cg10911354		22	0.0114626	0.0114777	0.491187	0.481069	9
cg05569161	NUAK1	12	0.00567489	0.00572691	0.475835	0.503255	1
cg10911365	COL17A1	10	0.0119618	0.0118122	0.506232	0.519624	14
cg03104936	GRB10	7	0.0730486	0.0729289	0.412831	0.396646	653
cg03105222	TSPYL3	20	0.00198296	0.00202244	0.446475	0.437171	151
cg10911844	CTBP1	4	0.00166514	0.00172755	0.465666	0.476762	9
cg03816851	MICAL3	22	0.124551	0.12458	0.49324	0.50496	181
cg10911877	PAFAH1B1	17	0.0044192	0.00449251	0.651867	0.643598	3
cg05569220	LOC388428	17	0.0249998	0.0250633	0.543109	0.53627	8
cg03105348	DRGX	10	0.0197692	0.0199389	0.398967	0.413178	265
cg03105663	SEMA4B	15	0.0049498	0.00496884	0.465609	0.486092	17
cg03816954	UCMA	10	0.00957168	0.00961195	0.521514	0.501205	11
cg04682802	BTBD3	20	0.0568568	0.0568964	0.428516	0.437673	256
cg03817107	FOXI1	5	0.0678845	0.0672877	0.54125	0.552452	162
cg03105789		11	0.118926	0.119167	0.655131	0.625321	182
cg05569767		18	0.00748963	0.00752167	0.427683	0.449702	67
cg03105999	CPLX1	4	0.0656248	0.0656707	0.469895	0.518576	268
cg03106056	2024-03-04	2	0.0139599	0.014053	0.420105	0.443683	32
cg03817667	VSTM2A	7	0.00130645	0.00138403	0.439193	0.452511	110
cg05569784	HFE	6	0.00811243	0.00811787	0.428956	0.447851	161
cg03106958	BAHCC1	17	0.00214094	0.00213857	0.49353	0.512618	10
cg05569987		5	0.00301927	0.00302521	0.50388	0.506348	6
cg03107235	ATP8A2	13	0.0650233	0.0652357	0.466286	0.462554	127
cg10049789	SH3TC1	4	0.263709	0.263157	0.469738	0.482787	191
cg03817727		2	0.0892577	0.0894424	0.480172	0.518155	113
cg05570141		8	0.0104281	0.0105164	0.426499	0.447584	172
cg04682905	FBXL18	7	0.0260734	0.0262237	0.493265	0.504031	72
cg03107336		11	0.0312758	0.0312614	0.675093	0.651282	24
cg03817794	BRSK2	11	0.266941	0.26686	0.5979	0.595701	1037
cg03817911	TXNRD1	12	0.0251564	0.0253402	0.434859	0.474651	157
cg10911990	PAX9	14	0.0101383	0.0101564	0.461714	0.476718	55
cg03818034	C7orf59	7	0.0511092	0.0511895	0.434432	0.409491	312
cg04682967	SSTR3	22	0.0245351	0.0245292	0.467705	0.447869	112
cg10050397	C11orf88	11	0.0363851	0.0364256	0.413083	0.410786	93
cg10912581		12	0.00503943	0.00511432	0.591886	0.573528	4
cg05570367	ADARB2	10	0.0057776	0.00578641	0.481366	0.473731	13
cg03107405	TSSC1	2	0.0289199	0.0290607	0.439963	0.462436	225
cg04682969	WNT5B	12	0.0362922	0.036411	0.462805	0.476326	95
cg04682977	C7orf50	7	0.0358979	0.0361157	0.454429	0.436088	382
cg10050661	KRT222	17	0.00559292	0.00563408	0.438535	0.435074	91
cg10913050	BACH2	6	0.0113115	0.0113702	0.451258	0.451012	95
cg04683119	GUF1	4	0.00896124	0.00903028	0.435492	0.42663	264
cg03107817	EXOC2	6	0.0176274	0.017574	0.453104	0.43052	58
cg10913077	ARHGEF3	3	0.0414323	0.0415135	0.495368	0.466721	113
cg10913726	PRKRIP1	7	0.00430588	0.00430619	0.467139	0.488286	62
cg10913846	PAX9	14	0.0720166	0.0720932	0.395298	0.414222	151
cg03818576	LRRC4C	11	0.0358183	0.0358734	0.430201	0.461583	57
cg03107987	C19orf77	19	0.0121092	0.0121466	0.464952	0.457349	30
cg05570783		8	0.0184818	0.0185261	0.438362	0.426965	47
cg05570946	LAMA4	6	0.102419	0.102777	0.43972	0.481745	150
cg04683509	PPP1R13L	19	0.0179157	0.0180057	0.542794	0.546964	10
cg04683740	LBH	2	0.12021	0.120604	0.444275	0.446772	597
cg10052118	MMD	17	0.00652147	0.00655365	0.499109	0.511832	13
cg05570980	C3orf52	3	0.00948912	0.00960042	0.504345	0.499676	13
cg10914120	CUL4A	13	0.0134162	0.0134061	0.457583	0.459914	122
cg05571063		16	0.0388734	0.0390623	0.563177	0.571899	68
cg10052164	HCCA2	11	0.0224307	0.0224578	0.476991	0.46847	98
cg03818583	ATP5EP2	13	0.0971796	0.096723	0.624983	0.613386	119
cg10914655	SRI	7	0.0213937	0.0215098	0.440975	0.466908	58
cg10052190	C16orf52	16	0.561135	0.56084	0.675158	0.672399	401
cg10914899		13	0.0122027	0.0122221	0.554118	0.561411	34
cg05571215		1	0.0133653	0.0132751	0.413473	0.432184	96
cg03818715	SNRNP48	6	0.0580318	0.0580407	0.248978	0.25475	120
cg10915509		2	0.033333	0.0335345	0.48095	0.464903	46
cg03108139		7	0.153346	0.155013	0.603341	0.564138	261
cg05571310	KIF19	17	0.148212	0.147867	0.371631	0.364064	141
cg10915716	STK32C	10	0.203169	0.203689	0.562137	0.555833	296
cg10052504		11	0.446182	0.446504	0.65927	0.633351	293
cg04684390	TCTN2	12	0.00340278	0.00345867	0.458793	0.465277	466
cg10052561	NT5C1A	1	0.006635	0.00672613	0.495534	0.524446	7
cg10915739		21	0.749784	0.748982	0.666417	0.660768	278
cg03108176	NFASC	1	0.00525397	0.00525328	0.4443	0.428514	23
cg10052597	GALNT9	12	0.290097	0.290494	0.551303	0.525801	128
cg04684553	MMP16	8	0.00244719	0.00245214	0.445853	0.43122	38
cg05571820	EVC2	4	0.00963401	0.00968452	0.531143	0.536861	9
cg10915772	SCIN	7	0.0184307	0.0184628	0.394738	0.419639	191
cg10916021	MAPKAPK5	12	0.126678	0.12673	0.57724	0.568928	48
cg03818992	HDLBP	2	0.00321667	0.00319893	0.488153	0.502728	6
cg05571970		6	0.07633	0.0761562	0.449116	0.490096	377
cg04684656		18	0.00288151	0.00291002	0.46516	0.47917	23
cg10916515	ADARB2	10	0.0370977	0.0369741	0.451102	0.452649	115
cg03108250	KIR3DX1	19	0.0246964	0.0247815	0.538304	0.531524	10
cg05572179	LOC100130987	11	0.00559345	0.00569311	0.522356	0.525862	244
cg04684864		17	0.00479287	0.00478867	0.454904	0.473141	51
cg10052687	CLIP2	7	0.0235576	0.0236728	0.575607	0.581239	16
cg10916569	BNC2	9	0.0215094	0.0214923	0.468776	0.47946	88
cg03108296		1	0.00479771	0.00484504	0.489206	0.514665	18
cg04685170	PON3	7	0.0437131	0.0439066	0.460863	0.444888	148
cg10916651	C1QA	1	0.266588	0.26728	0.431222	0.439783	265
cg04685186	FGFR1	8	0.0209469	0.0210198	0.630541	0.629765	7
cg05572362		8	0.0101116	0.0101196	0.437864	0.435625	46
cg03819011	CDH4	20	0.00544985	0.00548309	0.443246	0.471421	24
cg03108330	ZNF57	19	0.0173528	0.017349	0.511268	0.504841	99
cg03819134		5	0.001	0.001	0.430613	0.450583	15
cg05572370	TSPAN32	11	0.254573	0.254327	0.49806	0.496326	273
cg04685302	SLC45A4	8	0.462139	0.46368	0.63255	0.604856	308
cg03819515	RUNX3	1	0.0134406	0.0134459	0.379151	0.403892	54
cg05572410		10	0.0309924	0.0310858	0.457176	0.459327	205
cg04685387	PARD3	10	0.148604	0.148808	0.396038	0.427819	402
cg10916702	WWTR1	3	0.0041865	0.00422006	0.470379	0.465344	32
cg05572627	OR8K3	11	0.00348518	0.00348116	0.476009	0.472968	23
cg03108347		11	0.00487794	0.00485358	0.464741	0.46086	22
cg10053203	PFDN2	1	0.0258789	0.0256925	0.619322	0.59732	29
cg05572763	SLC6A5	11	0.0497784	0.0499425	0.397716	0.396847	177
cg05572800	PPP2R2C	4	0.00365856	0.00371228	0.491817	0.49989	22
cg10053339		10	0.0908693	0.0908788	0.433955	0.43938	78
cg10053507	KIAA1026	1	0.267972	0.268457	0.532144	0.501946	167
cg10917293	EFCAB4B	12	0.00383513	0.00382926	0.496971	0.496067	4
cg04685442		8	0.0230277	0.0230443	0.584654	0.589748	782
cg05573262	SIM2	21	0.0785262	0.0788178	0.689784	0.65941	38
cg04685636	GPR155	2	0.0104778	0.0105653	0.450177	0.440872	82
cg10053622	DNAH2	17	0.0948965	0.095288	0.47586	0.464634	86
cg04685743	ZNF304	19	0.0905401	0.0905914	0.365653	0.361697	82
cg10053879	RAB11FIP3	16	0.0306466	0.030684	0.56065	0.552207	106
cg05573306	AP2M1	3	0.00696891	0.00708859	0.597867	0.566622	3
cg10917547	PCDHGA4	5	0.0239966	0.0240808	0.391749	0.391459	182
cg03819900	GPR12	13	0.135615	0.135275	0.602418	0.611246	242
cg10054501	RBM19	12	0.0145964	0.0146004	0.479134	0.474345	36
cg04686230		6	0.106709	0.106807	0.354936	0.363232	236
cg05573378	STARD9	15	0.00428031	0.00425874	0.59418	0.575777	2
cg10917619	NRXN1	2	0.0365309	0.0345663	0.64803	0.609169	273
cg10918419	C8orf55	8	0.016158	0.0160914	0.472513	0.508071	160
cg05573381		5	0.104576	0.104772	0.516694	0.516331	390
cg04686763		11	0.0039696	0.00401799	0.463516	0.466046	9
cg10054661		7	0.114115	0.114123	0.45719	0.463326	60
cg05573412	PRDM16	1	0.108095	0.108319	0.480579	0.491676	132
cg10918735		19	0.00619025	0.0062038	0.527732	0.509654	22
cg05573434	SORCS2	4	0.0185436	0.0185216	0.502132	0.504564	30
cg10054857	C18orf20	18	0.001	0.00100067	0.459305	0.458233	65
cg05573473	B3GNTL1	17	0.480507	0.480158	0.554341	0.540668	865
cg10918927	HOXC4	12	0.00593712	0.0059575	0.464283	0.47457	50
cg04686778	NRXN2	11	0.0419288	0.0407907	0.628243	0.638386	92
cg10055235	KCTD11	17	0.0366995	0.0367539	0.59606	0.568203	6
cg05573550	ARHGAP10	4	0.055015	0.0552939	0.475696	0.441446	250
cg10055265	THY1	11	0.00930797	0.00950749	0.458203	0.431439	101
cg05573562	PSME4	2	0.00184943	0.00190743	0.359227	0.338137	197
cg03820205	VDAC2	10	0.0923815	0.0925554	0.485853	0.486804	157
cg03108827	C4orf44	4	0.00568028	0.00575464	0.423222	0.421366	138
cg04686953	RNF212	4	0.033454	0.0334501	0.495279	0.496923	203
cg03820379	NCR2	6	0.0010172	0.00118072	0.539093	0.548687	3
cg10055277	FHAD1	1	0.0127945	0.0129983	0.486827	0.486118	31
cg04687241	DLGAP2	8	0.0322715	0.0325652	0.511507	0.538974	64
cg10919344	OR5A1	11	0.00153872	0.00163984	0.484262	0.45526	10
cg03108894	GALNT9	12	0.0873768	0.0877352	0.378067	0.414594	72
cg10055593	GLI3	7	0.129583	0.12994	0.402062	0.426051	381
cg04687409	HS3ST2	16	0.116959	0.11704	0.327919	0.335997	75
cg10055655	HNRNPD	4	0.00637451	0.00636562	0.49731	0.512853	102
cg04687437	C19orf20	19	0.0667789	0.0670883	0.639038	0.602708	14
cg03109018	SPATA22	17	0.0061988	0.00623064	0.421975	0.422724	281
cg10055669		14	0.0165407	0.0167938	0.451191	0.475031	68
cg05573654	LPCAT1	5	0.223604	0.22363	0.538918	0.536585	164
cg10055817	ADARB2	10	0.0872577	0.0873466	0.666983	0.654774	473
cg03820608	NTM	11	0.0436883	0.0441211	0.435016	0.460683	183
cg03109316	ZNF80	3	0.00719868	0.00718133	0.485707	0.459472	39
cg03821157		2	0.237404	0.23749	0.509691	0.524801	206
cg05573737		10	0.00331628	0.00338591	0.446392	0.451494	79
cg10056356	FREM3	4	0.00560766	0.00565215	0.461508	0.482388	37
cg05573767	RPS6KA2	6	0.641431	0.643943	0.603254	0.57928	880
cg03821418	NCOR2	12	0.0193689	0.019398	0.385352	0.397892	46
cg03109660	RELL1	4	0.0507114	0.0508364	0.602811	0.580018	45
cg10920224	TRAF3	14	0.211173	0.211689	0.51284	0.509104	222
cg03109701	RNFT2	12	0.0385067	0.0385507	0.43063	0.471552	45
cg10056627	GNMT	6	0.0829078	0.083107	0.475867	0.491046	148
cg10920297	SFRS2B	11	0.0757915	0.0761082	0.538396	0.547135	134
cg04687439		19	0.504407	0.504407	0.592844	0.578317	280
cg03821443	TOLLIP	11	0.0322851	0.0324119	0.458835	0.452106	251
cg03821689	FXYD6	11	0.3413	0.342513	0.448449	0.47213	217
cg10056813	TTLL10	1	0.257903	0.256516	0.577194	0.590185	538
cg05574141		11	0.00771098	0.00778639	0.447991	0.474197	27
cg04687486	FUT10	8	0.0198188	0.0199239	0.449797	0.475356	266
cg10057126	ANKRD56	4	0.246876	0.246933	0.466229	0.473092	302
cg03109992		10	0.0315511	0.0316257	0.522088	0.52785	37
cg05574272	RXFP3	5	0.0492235	0.049334	0.434082	0.452173	210
cg10920329		8	0.130211	0.130543	0.574948	0.58308	162
cg04687551	TMEM132C	12	0.00257825	0.00261356	0.52579	0.53183	14
cg03822255		9	0.0550257	0.0551853	0.35936	0.423931	299
cg05574313	DCHS2	4	0.0751693	0.0754695	0.706494	0.697688	728
cg04688051	LYNX1	8	0.173241	0.17381	0.490138	0.469159	644
cg05574357		12	0.00437391	0.00445634	0.467489	0.471778	11
cg03822267	NFKBIE	6	0.047478	0.0475819	0.417371	0.450044	51
cg10920378	RBM46	4	0.0411388	0.0409257	0.490245	0.464265	69
cg10057264	EPGN	4	0.00662208	0.00672957	0.465268	0.485672	54
cg05574515	ADAMTS2	5	0.125419	0.125192	0.466986	0.457115	70
cg05575054	ADRB1	10	0.0337202	0.0338184	0.526105	0.542374	33
cg10057295	STK24	13	0.0102608	0.0103904	0.467013	0.471033	45
cg10057436	CCDC42	17	0.0175552	0.0175618	0.448019	0.451448	105
cg03822622	OTUD7A	15	0.0301282	0.0303327	0.515489	0.509238	104
cg03822754	NMB	15	0.00189287	0.00195342	0.528892	0.522018	2
cg10057528	C1orf86	1	0.00228797	0.00229825	0.433541	0.469465	127
cg03110165	GPC6	13	0.0200871	0.020113	0.441183	0.459864	39
cg05575505		15	0.0250656	0.025083	0.45856	0.500875	59
cg05575614		6	0.277657	0.277584	0.525527	0.535297	345
cg10057940		10	0.0240242	0.0243041	0.496926	0.519249	95
cg10058478		16	0.00409335	0.0041119	0.765519	0.703349	2
cg03822934	LIMCH1	4	0.0969257	0.0970488	0.503511	0.50761	65
cg03110310	ZNF205	16	0.0037627	0.00377124	0.421169	0.432199	111
cg03110368	ARHGAP20	11	0.00368949	0.00375779	0.456408	0.451682	55
cg05575733	NXN	17	0.00917582	0.00916052	0.49695	0.490421	13
cg03823084	C7orf50	7	0.645839	0.64442	0.726969	0.723904	711
cg03110491	ZNF653	19	0.0567879	0.0568358	0.543456	0.540582	127
cg10058850		16	0.0171966	0.0171115	0.480743	0.468247	30
cg10921168		5	0.365677	0.364814	0.595335	0.589837	247
cg10058920	PDYN	20	0.05937	0.0594166	0.463834	0.464211	142
cg03110722	CEACAM18	19	0.104699	0.104858	0.41389	0.459018	111
cg10921517	HCCA2	11	0.0434057	0.0434465	0.469138	0.491876	265
cg10059167	OR7E156P	13	0.001	0.0010008	0.447635	0.472743	32
cg04688476	PVALB	22	0.0442697	0.0443451	0.408821	0.376028	43
cg10059324	PER3	1	0.00962819	0.00966797	0.476803	0.473577	47
cg10059484	DCTD	4	0.0470091	0.0473561	0.425465	0.439336	194
cg10059511	CTSO	4	0.0112329	0.011229	0.39569	0.394651	151
cg10921983	TCTN2	12	0.001	0.00112838	0.450111	0.444705	69
cg05575921	AHRR	5	0.058783	0.0589432	0.449813	0.453592	553
cg03823431	SLC38A10	17	0.00774296	0.00783497	0.472271	0.502361	38
cg10059687	TNFRSF25	1	0.125857	0.125951	0.614297	0.61191	236
cg05576245	ZC3HAV1L	7	0.00828947	0.0083113	0.453541	0.468171	73
cg03110787	MLLT1	19	0.001	0.00100398	0.446988	0.476167	6
cg05576262		16	0.0391869	0.0391941	0.422115	0.438121	124
cg04688590	UBE2I	16	0.0139978	0.0140088	0.515122	0.501525	27
cg05576619	ST8SIA6	10	0.00483893	0.00486057	0.443999	0.470447	63
cg10059924		10	0.0637044	0.0645242	0.498509	0.510979	21
cg10059942	HMX2	10	0.001	0.00100194	0.468612	0.489696	6
cg03823863		5	0.13037	0.130673	0.589047	0.573279	175
cg10922232	GGA3	17	0.00448816	0.00453004	0.472467	0.514468	12
cg04688828	LYNX1	8	0.00547748	0.00561081	0.456797	0.443057	37
cg10922264	COL20A1	20	0.0170075	0.0170967	0.439739	0.452794	22
cg05576648	SCOC	4	0.0107365	0.0107869	0.420435	0.448223	74
cg10060191		16	0.00446157	0.00451336	0.442073	0.453503	62
cg04689409	THNSL1	10	0.00452724	0.00455355	0.45403	0.445404	106
cg04689582		10	0.0107779	0.010796	0.420653	0.431529	102
cg10060338	ACSM3	16	0.0179442	0.0179602	0.430374	0.464024	311
cg03824238	MIR133B	6	0.00107973	0.00120001	0.452777	0.440997	21
cg03110795		7	0.270569	0.270394	0.562934	0.575523	147
cg05576795		5	0.0522188	0.0525485	0.436559	0.474325	27
cg04689606	VWA2	10	0.00844402	0.00850307	0.682697	0.646609	1
cg04689773	CATSPERB	14	0.089258	0.0920357	0.643199	0.644824	238
cg10922521		6	0.0138596	0.0139508	0.438898	0.435399	26
cg03110921	DLG5	10	0.0635563	0.0637303	0.632023	0.617509	264
cg05576949	IGF2BP2	3	0.0079657	0.0079377	0.484477	0.495118	11
cg03824533	ERICH1	8	0.0183895	0.0184389	0.510803	0.499786	133
cg10923036	IGFBP7	4	0.0432048	0.0432344	0.416765	0.433188	107
cg10060631		17	0.0261682	0.026183	0.453245	0.474666	63
cg04689890	RAD50	5	0.0103696	0.0104451	0.476511	0.508424	112
cg03825158	ZNF423	16	0.00654837	0.00660175	0.461908	0.482028	16
cg10061129		1	0.0330331	0.0330054	0.452565	0.454477	146
cg10061374		8	0.00680479	0.00678795	0.441278	0.428858	103
cg03825175	ODZ4	11	0.0379723	0.0379873	0.448463	0.453015	38
cg10923313	SETD3	14	0.001	0.00100341	0.498857	0.491244	4
cg10061384		1	0.00904163	0.00901659	0.488018	0.470108	31
cg03825231	ALDH1L1	3	0.00507681	0.00514576	0.497723	0.46415	15
cg10923408	C13orf26	13	0.306337	0.306249	0.376088	0.368263	232
cg03110993	MPG	16	0.00642474	0.00647495	0.4897	0.488754	22
cg05576992		8	0.00343132	0.00348454	0.489226	0.500442	5
cg05577016		4	0.316131	0.314612	0.613342	0.638522	720
cg03826247	PTPRG	3	0.0448351	0.0448017	0.441192	0.454043	166
cg10061532	LMOD1	1	0.0645404	0.0644955	0.532917	0.534801	137
cg04690342		2	0.00392842	0.00398383	0.527778	0.541856	5
cg05577810		2	0.0714301	0.0712772	0.523174	0.506021	264
cg03826252	WDR86	7	0.191885	0.187489	0.726352	0.705113	278
cg05577848	USP15	12	0.0386331	0.0386087	0.402533	0.400583	68
cg03111394	BAT3	6	0.00629346	0.00639392	0.460993	0.473653	33
cg10061722		6	0.0254861	0.0253475	0.51418	0.478383	35
cg03826430	PAOX	10	0.0288307	0.0285557	0.645962	0.626078	92
cg05578030	TXNRD1	12	0.0127603	0.0128493	0.397458	0.420097	155
cg04690729	KCNQ3	8	0.0404025	0.0404026	0.344607	0.371401	58
cg03826564		15	0.184261	0.184542	0.60193	0.587845	60
cg05578398	KIFC1	6	0.00241652	0.00257762	0.507987	0.511272	219
cg10923561	ST18	8	0.0384159	0.0383351	0.453009	0.473415	200
cg05578595		3	0.256885	0.256829	0.41066	0.410557	251
cg03826642		6	0.381139	0.380718	0.53668	0.564131	391
cg05578840	OTP	5	0.0143166	0.0143253	0.457572	0.456109	57
cg03826668	EFHC1	6	0.012992	0.0130128	0.469658	0.484219	7
cg03826688	LMO3	12	0.0013683	0.00143618	0.463139	0.457578	13
cg05578865	FOXK2	17	0.211455	0.207262	0.7335	0.70485	743
cg03826759	TEKT3	17	0.0103259	0.0103459	0.412937	0.435231	54
cg03826976	CYB5R2	11	0.00708585	0.00718813	0.470113	0.45019	61
cg05579030	PCDHB5	5	0.00761398	0.00772636	0.513715	0.517009	30
cg10061906	ZNF34	8	0.0417716	0.0417753	0.483833	0.495486	169
cg03111938		6	0.00392263	0.00393453	0.379243	0.382614	78
cg05579549		17	0.00315707	0.00322771	0.461399	0.461281	64
cg03827118	RAB5A	3	0.101113	0.101446	0.740123	0.717058	323
cg04690917		2	0.0251274	0.0251132	0.473532	0.46728	97
cg03827689		3	0.0537284	0.0538872	0.523222	0.492056	102
cg04690998	SNX8	7	0.0154217	0.0154634	0.450822	0.467358	94
cg10923855		12	0.00312691	0.00308905	0.457299	0.454046	296
cg03828109	P2RX5	17	0.219806	0.220566	0.488616	0.483724	237
cg10062147	ZNF853	7	0.0121445	0.0122429	0.484704	0.505949	78
cg04691173	NKX2-3	10	0.00780153	0.0078395	0.460689	0.465722	16
cg10924080	SCRN2	17	0.00720846	0.00726413	0.495387	0.499509	11
cg10924085	INPP5A	10	0.0350045	0.0349766	0.497627	0.465844	38
cg10924669		11	0.0108094	0.0108505	0.448219	0.467282	38
cg05579622	ANKRD33B	5	0.00819883	0.00824381	0.540257	0.532475	7
cg10062316	HSD17B13	4	0.0374382	0.0374245	0.427856	0.476552	160
cg10924691		14	0.0663941	0.0664203	0.620862	0.610883	22
cg10062530	EFNA4	1	0.044025	0.0441392	0.518574	0.509548	133
cg10062803	FABP4	8	0.00558342	0.00560909	0.478401	0.467677	34
cg10924776	RANBP3L	5	0.00911429	0.00914561	0.445991	0.440019	99
cg03828121	ZNF284	19	0.00473193	0.00478964	0.470991	0.455323	30
cg04691252		19	0.00873752	0.00875737	0.535159	0.539687	63
cg03828329		17	0.0195859	0.0198309	0.539128	0.512535	182
cg10063047	FTCD	21	0.00508878	0.00510777	0.660878	0.616623	7
cg03112145	EFNA1	1	0.00432313	0.00433524	0.563361	0.574917	4
cg04691264	LOC387647	10	0.382326	0.381328	0.640114	0.641148	611
cg10924779	CCNT1	12	0.041438	0.041458	0.440327	0.451482	190
cg03828557	OR52I2	11	0.0758749	0.0762105	0.572046	0.543115	155
cg04691270		10	0.0550905	0.0550478	0.3405	0.397625	55
cg10063169	RIMBP2	12	0.163133	0.1627	0.66292	0.656783	89
cg05580277	VPS24	2	0.00940346	0.00943531	0.408819	0.419917	238
cg10924875		8	0.155146	0.15505	0.243589	0.253592	200
cg10063189		6	0.00542793	0.00546239	0.486912	0.520947	10
cg10925082	ARHGDIB	12	0.00474119	0.00483403	0.463588	0.474554	27
cg03828603	DCAKD	17	0.097179	0.0970291	0.427696	0.446136	45
cg04691795	TRPM5	11	0.042529	0.0424369	0.417567	0.420573	251
cg10925420	TIGD3	11	0.00647259	0.00650169	0.454798	0.479215	50
cg03828874		5	0.0276249	0.0276868	0.508775	0.52355	31
cg04691829	SKP1	5	0.036064	0.0361067	0.443653	0.428257	356
cg03112631	SCN3B	11	0.188196	0.187953	0.356778	0.385581	295
cg03112877	NOP56	20	0.00550376	0.00553756	0.572891	0.588303	4
cg10925729	STOML3	13	0.0177213	0.0181446	0.434933	0.452441	101
cg10925991		4	0.014505	0.014531	0.624564	0.605054	12
cg05580415	FOXK2	17	0.208554	0.205235	0.719417	0.697388	851
cg05580441	RPTOR	17	0.0170178	0.0170013	0.429618	0.442283	77
cg05580512	LPCAT1	5	0.00938702	0.00934556	0.519163	0.507354	16
cg10926330		17	0.314717	0.314968	0.480895	0.497143	128
cg10063407		8	0.00460738	0.0046424	0.451372	0.446918	19
cg03113045		1	0.00172307	0.001718	0.484202	0.450245	5
cg04692301	COL11A2	6	0.00476201	0.00481712	0.484932	0.496166	38
cg10926487	TIMP2	17	0.117858	0.117784	0.519904	0.527288	259
cg05580560		3	0.0627075	0.0628987	0.509061	0.53156	114
cg03829137		15	0.09896	0.0990835	0.565288	0.57595	74
cg05580603		6	0.0250391	0.025263	0.439364	0.433461	303
cg10927178	RAB22A	20	0.001	0.00109685	0.456378	0.446569	23
cg03829194		16	0.633886	0.634492	0.459558	0.461859	244
cg10063805		16	0.0162652	0.0162638	0.459434	0.447628	60
cg05580671	STAR	8	0.00407889	0.0042013	0.468526	0.49545	30
cg10064029	ATF6	1	0.0161126	0.0162449	0.459591	0.466963	230
cg10927407	PRPSAP2	17	0.0085554	0.00859813	0.459802	0.467264	141
cg03113700		22	0.271691	0.272129	0.661679	0.652838	148
cg10927461		2	0.0110528	0.0110216	0.44828	0.453742	32
cg03829734	2024-03-11	5	0.00839868	0.00844789	0.497712	0.509319	27
cg03113867		11	0.0424967	0.0427952	0.452463	0.410755	153
cg10064079	ZNF335	20	0.0145583	0.0146154	0.462873	0.461465	30
cg03113871	C22orf27	22	0.021455	0.0213612	0.665559	0.631284	156
cg03114057	GPR142	17	0.00900713	0.00909375	0.451577	0.467215	11
cg04692942	ITPA	20	0.00415139	0.00417486	0.483518	0.505557	6
cg04692960	LOC221442	6	0.0103012	0.0103393	0.453096	0.477635	125
cg05580784		3	0.426511	0.426398	0.657106	0.654511	214
cg10927727		2	0.0146172	0.0147768	0.474123	0.4841	215
cg03114410	AURKB	17	0.03137	0.0312521	0.496583	0.509169	197
cg10927968		11	0.0174372	0.017523	0.417097	0.428345	63
cg03114471		1	0.0125371	0.012583	0.487808	0.489491	14
cg03830061		6	0.109351	0.109525	0.563183	0.557211	211
cg04693046	C7orf50	7	0.0220922	0.0225901	0.412603	0.405007	175
cg03114584		4	0.0488546	0.048669	0.506507	0.505139	66
cg10928257	MIR449C	5	0.00669245	0.0067822	0.444228	0.46211	95
cg03114585	HSPC157	1	0.0185282	0.0185427	0.468539	0.46923	88
cg03830375	DNAH17	17	0.118633	0.118411	0.596606	0.594598	143
cg10928294	MEOX1	17	0.126598	0.126506	0.534487	0.53833	98
cg10928426	PRRT4	7	0.00347033	0.00346174	0.504205	0.474759	13
cg10928544	CCDC88C	14	0.0722028	0.0724075	0.463806	0.468404	280
cg10064322	GIPC1	19	0.175225	0.175337	0.687587	0.673308	188
cg03830408	DCPS	11	0.0102843	0.0103087	0.466461	0.451051	42
cg05581802		12	0.0142901	0.0142811	0.54093	0.531248	8
cg10064325		12	0.0140993	0.0141386	0.459571	0.491868	24
cg04693895	DIP2C	10	0.00311891	0.00313906	0.462675	0.455543	31
cg10928866	MRC2	17	0.014141	0.0142111	0.503197	0.484772	134
cg03115019	FN3K	17	0.73689	0.737276	0.692013	0.692095	1116
cg05581820	DBNL	7	0.00138714	0.0014293	0.435724	0.459124	149
cg04694205	RSPH6A	19	0.0258614	0.0258528	0.461869	0.476109	200
cg03115470	CHD5	1	0.215715	0.216215	0.632906	0.631745	146
cg03830585	ITPR1	3	0.00533373	0.00533282	0.423837	0.456182	45
cg04694209	C16orf81	16	0.0322788	0.0323711	0.449235	0.473773	228
cg03115530	CSNK1G2	19	0.0340216	0.0340561	0.481603	0.482342	104
cg05582310	EVC	4	0.00395692	0.00398225	0.535979	0.558686	2
cg10064871	PRKCDBP	11	0.0133748	0.0134276	0.478957	0.520183	33
cg10929140	CDKN1C	11	0.0352607	0.035298	0.487921	0.472936	22
cg05582397	CLEC4D	12	0.0554828	0.0554511	0.529981	0.531765	134
cg04694389	AAK1	2	0.00404677	0.00406896	0.463789	0.476837	18
cg10064892	CRISPLD2	16	0.26778	0.267959	0.337672	0.359359	258
cg04695027	CATSPER1	11	0.00543388	0.00546139	0.495215	0.498155	8
cg03830936	TMEM198	2	0.00340296	0.00344783	0.475884	0.45825	12
cg10929178		2	0.039339	0.0392674	0.410685	0.423786	65
cg04695732	CECR6	22	0.00808865	0.00809812	0.515564	0.49758	12
cg05582470	FNBP1	9	0.00787433	0.0078993	0.48748	0.482444	30
cg03831847	FAM38A	16	0.00936295	0.0094903	0.442395	0.455661	101
cg10065530	C20orf29	20	0.00535594	0.00540599	0.461413	0.476765	15
cg03831869	NAT15	16	0.0118605	0.0119378	0.494903	0.491631	26
cg10065736	FBXW8	12	0.0631351	0.0633654	0.43741	0.421001	322
cg03831912	ZNF778	16	0.0230057	0.0229965	0.46039	0.479767	124
cg10066132	RIOK1	6	0.0552073	0.0544578	0.593435	0.578107	360
cg10066151	ZNF547	19	0.116515	0.117042	0.577949	0.545642	240
cg04696181		5	0.0110372	0.010969	0.536832	0.506988	23
cg10929690		18	0.278339	0.278039	0.555911	0.548674	343
cg04696274	SDC4	20	0.0404891	0.040573	0.385621	0.425381	56
cg03832010		5	0.0371493	0.0371925	0.455138	0.473844	43
cg04696391	PAQR4	16	0.0278128	0.0278902	0.46832	0.45807	86
cg03832015		16	0.0419714	0.0419379	0.51255	0.504694	75
cg10930289	LOC645323	5	0.00978816	0.00983756	0.519317	0.509391	8
cg10066188	NAT8B	2	0.00555673	0.00565232	0.45531	0.468435	169
cg04696494	UGT1A5	2	0.0115214	0.011541	0.448534	0.44345	79
cg05582979	CLNK	4	0.00622326	0.00623031	0.449453	0.476822	19
cg10066534	TCF21	6	0.0310582	0.0311629	0.388926	0.428492	112
cg10067304	KCNQ2	20	0.168783	0.168657	0.670861	0.659993	188
cg05583053	MPV17L	16	0.00213485	0.00216264	0.465473	0.475756	17
cg03832440	HS3ST3B1	17	0.245115	0.245631	0.364719	0.390102	222
cg04697056	FAT1	4	0.0110129	0.0110307	0.440654	0.447049	40
cg10067538		16	0.120418	0.120574	0.472138	0.464182	510
cg10930540	CSGALNACT1	8	0.296147	0.295858	0.619748	0.617131	640
cg03832522		2	0.400744	0.400988	0.524037	0.546122	342
cg10930667		8	0.00443977	0.00447238	0.416092	0.40745	45
cg10930676	SPATA16	3	0.00442384	0.00445345	0.457812	0.452348	31
cg10067723		13	0.22585	0.226068	0.470476	0.458337	156
cg05583456	FRMD4A	10	0.00656001	0.00659935	0.479658	0.482631	24
cg10067737		2	0.0144093	0.0137165	0.541175	0.531827	170
cg10067970		13	0.00664942	0.00668085	0.429597	0.429333	8
cg10930679		3	0.0407636	0.0408774	0.433987	0.449677	906
cg05583608		16	0.00429925	0.00433024	0.548975	0.511179	4
cg10930901		5	0.0768484	0.0759873	0.621884	0.609895	255
cg10068330		2	0.0123885	0.0121784	0.434753	0.432462	240
cg04697148	NPY	7	0.0165049	0.0165655	0.42744	0.420979	75
cg10931190	TSLP	5	0.00950734	0.00948512	0.394197	0.40996	72
cg03832839	PRKCG	19	0.00403859	0.00413498	0.413096	0.424435	5
cg04697209		16	0.0834759	0.0831271	0.368225	0.346027	96
cg10068403		14	0.208866	0.209096	0.73574	0.723233	121
cg10931901	SNORD114-11	14	0.0280941	0.0281544	0.463311	0.447568	107
cg04697227	PRPF39	14	0.0134453	0.0135247	0.711008	0.678206	8
cg10068417		13	0.0181617	0.0181447	0.449479	0.484584	59
cg04697265		11	0.00407164	0.00412566	0.582633	0.58527	5
cg04697562	STAG3	7	0.0180988	0.0181959	0.448715	0.4758	133
cg05583636	ARHGAP17	16	0.011415	0.0114552	0.449327	0.430175	58
cg10068491		16	0.0355146	0.0357186	0.484069	0.484692	101
cg10932068	TBX1	22	0.0547372	0.0549038	0.582162	0.549139	197
cg04697946	COLEC11	2	0.0091289	0.00911988	0.486452	0.480949	78
cg10068572	CCNY	10	0.00421283	0.00427482	0.452903	0.477658	74
cg04697953	PRKRA	2	0.00901153	0.00908904	0.458319	0.507646	23
cg10068917	GGH	8	0.0181257	0.0182509	0.4871	0.482236	112
cg04698020		19	0.213297	0.212828	0.653445	0.627326	73
cg03833097		5	0.0093953	0.0094521	0.467831	0.506953	28
cg03833238	ZFPM1	16	0.00540085	0.00544813	0.551469	0.541053	3
cg03833378	ZNF500	16	0.0491984	0.0490261	0.533193	0.542203	164
cg05583676		10	0.00587982	0.00594039	0.429761	0.428433	107
cg05583681	HSDL1	16	0.0131398	0.0132216	0.528287	0.556423	9
cg10068996		2	0.00872812	0.00870957	0.550764	0.550887	14
cg03833429	SRL	16	0.0894615	0.0891662	0.511283	0.515093	83
cg10933003	HAND2	4	0.0297735	0.0297243	0.478302	0.477536	109
cg04699162	LOC255512	11	0.172393	0.171956	0.510414	0.520441	507
cg10933186	PCDHGA2	5	0.0210384	0.0210764	0.460745	0.46265	55
cg05583784	MYO16	13	0.0136469	0.0136695	0.435858	0.470128	75
cg04699272		4	0.0492272	0.0491413	0.49123	0.484322	40
cg10069394		11	0.0640827	0.0642989	0.481859	0.494133	253
cg10933691	MPP7	10	0.0703009	0.0704819	0.483182	0.483521	203
cg04699394	GREB1	2	0.0830035	0.0833023	0.61424	0.584577	23
cg10069809		2	0.0159218	0.0160143	0.390954	0.42278	119
cg10933959	FLJ42289	15	0.056068	0.0560994	0.460067	0.455188	174
cg05584070	CARS2	13	0.122854	0.123015	0.559549	0.555819	428
cg05584439		11	0.00192964	0.00193453	0.463643	0.445214	12
cg10934032	RNASE6	14	0.0708171	0.0708155	0.379743	0.419118	127
cg10070101		17	0.51604	0.517066	0.620238	0.581686	411
cg03833604	HOXC10	12	0.0043407	0.00442922	0.524073	0.525987	3
cg03833948	C12orf39	12	0.0329243	0.0330345	0.36275	0.404776	107
cg04699663	CBFA2T3	16	0.00671536	0.00671956	0.459452	0.466911	84
cg03833982	NINJ2	12	0.0718485	0.0720434	0.423129	0.406866	230
cg03834023	PREB	2	0.00660679	0.00659679	0.456895	0.449234	18
cg10935138	WBP2	17	0.201047	0.200931	0.648979	0.625783	315
cg10935175	PCDHB18	5	0.040932	0.0409925	0.454482	0.448633	132
cg10070257	TTC26	7	0.001	0.00105875	0.416792	0.417831	81
cg05584602	SNX29	16	0.0846442	0.0858996	0.510884	0.482796	368
cg05584692		7	0.00835405	0.00839243	0.412349	0.446977	40
cg05584919	CDK10	16	0.00974324	0.00988416	0.466194	0.449955	137
cg10071035		8	0.0352948	0.0353069	0.448666	0.472768	743
cg04700648	ZNF880	19	0.440692	0.440876	0.373192	0.399337	208
cg10935312	PDE6G	17	0.012531	0.0126062	0.478235	0.487226	146
cg10071091	KSR2	12	0.0109577	0.0111969	0.45884	0.442599	98
cg03834055	INPP5A	10	0.00523164	0.00529662	0.469203	0.49094	35
cg04700814	HEXIM1	17	0.0162385	0.0162315	0.523668	0.527602	17
cg10071186		14	0.0371428	0.037202	0.401868	0.408321	164
cg10071275	MYT1	20	0.0285297	0.0284342	0.521212	0.538008	31
cg05585149	DIP2C	10	0.0239534	0.0240834	0.460235	0.479288	16
cg10071848	ABCD4	14	0.0178227	0.0179148	0.480338	0.478271	61
cg10935494	TBCD	17	0.461246	0.46107	0.759976	0.751425	1134
cg10935498		6	0.0532924	0.0531763	0.439301	0.452858	107
cg04700828		11	0.014284	0.0142256	0.457138	0.460435	94
cg05585379	PAK2	3	0.00924647	0.00924902	0.624058	0.593373	7
cg04700925	KIAA0922	4	0.0197902	0.01982	0.412957	0.423422	24
cg03834467		2	0.226778	0.226898	0.524724	0.561388	336
cg10935612	UBE2QL1	5	0.101132	0.101326	0.416444	0.449945	134
cg04700938	CCDC163P	1	0.001	0.00114675	0.457495	0.461129	59
cg04701034	NID2	14	0.531352	0.531775	0.584363	0.576496	209
cg10072168	PACRG	6	0.00194712	0.00199246	0.495111	0.499558	12
cg04701317	FDX1L	19	0.0486601	0.0487205	0.392673	0.403768	77
cg10935662		3	0.195524	0.195729	0.310553	0.360516	57
cg05585551		6	0.00736571	0.00740999	0.445426	0.461537	258
cg10935804	RNF150	4	0.00987074	0.00989886	0.452073	0.448909	144
cg05585563		8	0.00466984	0.00465889	0.47532	0.503476	5
cg10936230	RAB27A	15	0.0333398	0.033366	0.456737	0.463065	152
cg10936564	LNPEP	5	0.001	0.00100875	0.436142	0.42439	113
cg03834909	CIRBP	19	0.00279952	0.00284236	0.515601	0.504484	8
cg05585630	PTPRN2	7	0.165807	0.165197	0.60535	0.609852	300
cg03835095	ECE2	3	0.00941805	0.0094665	0.455838	0.432372	37
cg10936841	CPLX2	5	0.0118211	0.011768	0.513156	0.5229	56
cg10936999	TPT1	13	0.0253535	0.0253671	0.461789	0.495702	94
cg04701420	S1PR1	1	0.156672	0.156507	0.287224	0.302308	155
cg10072590	MYH2	17	0.0687887	0.0688835	0.499491	0.501579	102
cg04701628		16	0.0171592	0.0172182	0.442624	0.443684	93
cg04702527	CCRN4L	4	0.0153081	0.0153687	0.476494	0.498586	22
cg03835229	HGFAC	4	0.021641	0.0217119	0.61335	0.607018	65
cg10073091	DHCR24	1	0.0698402	0.0702727	0.457429	0.434918	292
cg03835296	SLC17A1	6	0.00505475	0.00509052	0.455397	0.478174	35
cg10937494	SLC16A3	17	0.0247176	0.0248769	0.482078	0.484448	107
cg04702872		2	0.052049	0.0520849	0.428141	0.447128	61
cg10938046	C6orf223	6	0.119886	0.119728	0.365941	0.392652	132
cg10073571	RHBDD1	2	0.0290013	0.0289696	0.43419	0.441763	242
cg10073584		8	0.00894047	0.00895576	0.478853	0.482529	64
cg03835801	C17orf96	17	0.0241683	0.0240981	0.397033	0.409128	55
cg05585821	PMAIP1	18	0.00675037	0.00681666	0.472429	0.480962	4
cg03835824	SEMA4B	15	0.218371	0.219451	0.590451	0.569446	496
cg10938286	CST2	20	0.0396315	0.0396902	0.432448	0.428399	358
cg05585947		13	0.0483715	0.0483165	0.555829	0.523901	38
cg03835987	ELOVL6	4	0.0372948	0.0374586	0.588051	0.592288	20
cg10938486	ACSM5	16	0.0342119	0.0342891	0.527832	0.521294	132
cg03836573		6	0.001	0.00102231	0.426921	0.448394	6
cg03836615	ITPR1	3	0.141741	0.141296	0.47583	0.473278	78
cg03836621		7	0.063991	0.0639715	0.540957	0.550734	116
cg10938556		14	0.115066	0.115244	0.462406	0.488667	90
cg04703227	C1orf151	1	0.30959	0.310078	0.650086	0.626331	456
cg10938586		10	0.0329088	0.0329033	0.459766	0.449652	58
cg10073706	NPEPL1	20	0.092466	0.0925677	0.394638	0.393363	266
cg10938656	IQCE	7	0.00861797	0.00863831	0.469091	0.479612	26
cg04703476	AATF	17	0.001	0.00100029	0.448059	0.455689	37
cg10073856		6	0.0173915	0.0174067	0.415136	0.45023	210
cg05586134	PTCRA	6	0.00631993	0.00636513	0.449703	0.429878	56
cg04703535		1	0.00440075	0.00442698	0.486089	0.483118	11
cg05586209	ZYX	7	0.040325	0.0402873	0.450595	0.470495	42
cg05586457	GYPC	2	0.00909509	0.00919604	0.42535	0.430009	51
cg04703617		16	0.0183819	0.0183473	0.463129	0.501537	125
cg10074413	PXDNL	8	0.0485035	0.048646	0.483088	0.486116	215
cg05586466		3	0.00270316	0.00271064	0.456298	0.487517	25
cg05586533		2	0.001	0.00103188	0.447678	0.475564	10
cg10074498		16	0.0720082	0.0717499	0.414266	0.423288	18
cg05586863		16	0.227773	0.22761	0.553324	0.541176	99
cg04703800	ZNF451	6	0.0240532	0.0241538	0.444259	0.466443	128
cg10938702	C5orf39	5	0.0302018	0.030226	0.427866	0.435268	296
cg04703950	C10orf95	10	0.00249043	0.0025155	0.534594	0.522081	3
cg03836831	LMF1	16	0.0182774	0.0183367	0.464402	0.444218	220
cg04704064		12	0.00796809	0.00795806	0.514365	0.534487	7
cg03837313	SLC43A3	11	0.0162244	0.0162298	0.516332	0.499143	7
cg04704198		11	0.0424559	0.0425053	0.360942	0.38023	33
cg05587030	C6orf211	6	0.00570179	0.00573335	0.480648	0.464363	21
cg10938836	TTC21B	2	0.0110449	0.0110218	0.413718	0.416046	105
cg05587400	GDI2	10	0.0989658	0.099225	0.550669	0.550917	222
cg04704227	C1orf151	1	0.00876573	0.00870437	0.478214	0.48231	23
cg10074727	GCM2	6	0.0634757	0.0636696	0.446681	0.45941	280
cg03837680	TBC1D16	17	0.00251681	0.00258925	0.561531	0.559376	12
cg10074813	GSDMD	8	0.156808	0.156962	0.570577	0.591677	323
cg10075287	ZNF385B	2	0.0159757	0.0159707	0.460534	0.472293	98
cg04704414	NUBP2	16	0.155434	0.154842	0.461352	0.448951	610
cg03837903	GNAS	20	0.0529554	0.0531895	0.303254	0.35917	42
cg10075360	DPYSL2	8	0.0110746	0.0110714	0.437652	0.436531	64
cg05587627	DDX6	11	0.00187296	0.00191783	0.428936	0.443098	98
cg03837909		3	0.00675504	0.00673414	0.505038	0.517563	50
cg10940066	PTPRN2	7	0.0122023	0.0122909	0.449173	0.442228	85
cg04704856	FMOD	1	0.45134	0.45141	0.534983	0.500589	198
cg04705084	C16orf71	16	0.00924197	0.00928979	0.556099	0.545332	5
cg05587853	MSL2	3	0.0094275	0.00948053	0.475244	0.469467	12
cg03838151	CLCN1	7	0.00763795	0.00765283	0.474957	0.461572	9
cg03838769	SPOCK3	4	0.0729485	0.0708239	0.678416	0.649663	580
cg05587926		11	0.109281	0.1093	0.519818	0.52325	196
cg10075378	NOL3	16	0.00878678	0.00878161	0.469453	0.486826	159
cg10940099	CD164	6	0.00725397	0.00728895	0.459003	0.477161	76
cg04705435	KCNJ11	11	0.0109853	0.0109638	0.447306	0.453717	36
cg10075476	GFRA1	10	0.0345676	0.0345439	0.383033	0.399963	133
cg05588903	CRISPLD2	16	0.00233881	0.0023404	0.429773	0.456808	7
cg10940462	NRXN2	11	0.0202623	0.0203396	0.447316	0.455834	114
cg10940908		14	0.0063955	0.00645432	0.45701	0.445904	190
cg10940997	LOC494141	11	0.0319941	0.0319523	0.437361	0.422443	89
cg10076479		2	0.00667196	0.0067656	0.451667	0.491021	29
cg10076902	SYT8	11	0.00311424	0.00320469	0.600291	0.578984	2
cg04705499		19	0.0156926	0.0157659	0.52143	0.502415	90
cg05589046	LOC285375	3	0.227733	0.226271	0.621376	0.620275	318
cg04705659	PLEKHA6	1	0.0166458	0.0167401	0.562635	0.546535	14
cg10077239	PRKD1	14	0.0303286	0.0303447	0.542847	0.541158	25
cg10941006	TMEM175	4	0.00170822	0.00176053	0.417279	0.411586	59
cg10077326	DNAH7	2	0.001	0.00100047	0.456887	0.477151	5
cg05589246	HOXC12	12	0.0245152	0.0246259	0.400538	0.423283	77
cg03839288		5	0.00958328	0.00956545	0.541119	0.552354	20
cg04705952	IGSF8	1	0.0265783	0.0265612	0.457617	0.442109	50
cg03839625	PABPC1L	20	0.0137494	0.0137376	0.441261	0.464859	75
cg10941174	CNTNAP2	7	0.0567566	0.0570297	0.521255	0.493476	216
cg03839626	TMX2	11	0.001	0.00111537	0.442769	0.455386	60
cg03839709	HS6ST3	13	0.00633269	0.00635358	0.470693	0.475544	30
cg10941185	DLC1	8	0.0433634	0.0434556	0.425392	0.447772	378
cg04706087	KIAA1026	1	0.0122234	0.012213	0.440492	0.450626	27
cg10941254	MEGF11	15	0.0966782	0.0966045	0.459115	0.461283	82
cg10941255		6	0.00459527	0.00458732	0.463778	0.472868	15
cg04706201	C5orf56	5	0.0115551	0.0115169	0.455302	0.469139	82
cg10941424		12	0.0394731	0.039746	0.654629	0.646751	225
cg04706276	EXO1	1	0.420224	0.419357	0.670069	0.663367	188
cg03839776	KDM6B	17	0.0205944	0.0206847	0.473346	0.465426	55
cg05589743	ULK4	3	0.00825273	0.00833554	0.427492	0.426793	803
cg03839934	CAST	5	0.00262767	0.00265095	0.523973	0.503886	17
cg05589762	KLRD1	12	0.0241793	0.0242679	0.451328	0.485081	96
cg03840177		5	0.0456285	0.045742	0.472636	0.47043	191
cg10941566	CABP7	22	0.00425986	0.00430238	0.467549	0.458137	16
cg03840467	2024-09-09	17	0.0104294	0.0104958	0.478735	0.458307	20
cg05589784		5	0.0917293	0.0914817	0.590289	0.588033	91
cg03840504	PARP15	3	0.0707747	0.070689	0.364672	0.347363	178
cg04706540		22	0.0177073	0.0177216	0.459188	0.500986	147
cg10941916		8	0.142101	0.14064	0.777019	0.759029	969
cg03840694		7	0.543063	0.543032	0.583235	0.577126	330
cg03841251		6	0.0845853	0.0845817	0.537948	0.553355	154
cg03841312	MIRLET7A3	22	0.0169761	0.0169688	0.412604	0.440142	56
cg05589845	EVX1	7	0.01224	0.012299	0.463634	0.485656	47
cg10942056	DISP1	1	0.0191925	0.019259	0.453599	0.436421	61
cg04706667	PTGIR	19	0.175143	0.175396	0.566583	0.545668	356
cg10942078	SFRP2	4	0.0178154	0.0178152	0.440099	0.439348	230
cg05590053		8	0.00630406	0.00631987	0.461645	0.508611	9
cg03841376	TMEM105	17	0.001	0.00100216	0.450744	0.455855	11
cg03841638		17	0.0551168	0.0554063	0.551255	0.554873	62
cg04706995	BAZ2B	2	0.0073872	0.00747577	0.443585	0.449084	225
cg05590156	TRIO	5	0.0192206	0.0193839	0.505748	0.504779	77
cg04707254	DENND5B	12	0.00772223	0.00773909	0.472908	0.462585	53
cg10942775	C11orf64	11	0.0182917	0.018321	0.490203	0.508778	62
cg03841977	CBR1	21	0.283887	0.283623	0.528512	0.542538	427
cg03842258		15	0.0206724	0.020692	0.420769	0.45473	139
cg10943072	SH2D4B	10	0.0373925	0.0372107	0.437812	0.452579	47
cg03842822	COL23A1	5	0.375102	0.375263	0.58488	0.580614	262
cg05590233	RPH3AL	17	0.0413404	0.0413954	0.522109	0.538963	75
cg03842933	DCHS2	4	0.0194425	0.0194597	0.433488	0.453601	95
cg10943249		15	0.0056122	0.00565623	0.452347	0.455371	24
cg05590257	PLD6	17	0.0544294	0.0546029	0.479811	0.467476	203
cg03843092		4	0.00832676	0.00856838	0.398057	0.38912	289
cg04707327	KLHDC1	14	0.0392215	0.0392429	0.454144	0.449549	240
cg10943263		6	0.238361	0.238112	0.592003	0.573145	171
cg03843656	WNT5A	3	0.0962824	0.0959647	0.576669	0.582104	404
cg10943314		3	0.0405817	0.0404162	0.451931	0.461829	109
cg03843951	DDC	7	0.0014219	0.00151194	0.457515	0.450783	27
cg10943359	2024-03-01	4	0.02367	0.0238753	0.416214	0.440042	175
cg03843978	MSX1	4	0.0287555	0.0288143	0.352867	0.388833	79
cg03844121	ZFPM1	16	0.0290141	0.0291285	0.444568	0.475239	70
cg04707706	NRXN1	2	0.00412557	0.00416281	0.395721	0.427327	236
cg03844550	RASA3	13	0.00110862	0.00125249	0.454924	0.473668	12
cg03844622	C6orf221	6	0.00133742	0.00141228	0.473226	0.474128	6
cg03844701	PFAS	17	0.005426	0.00543636	0.492057	0.484895	7
cg10943842	ANKRD9	14	0.0153148	0.0153946	0.459552	0.456443	135
cg10943921	PLXND1	3	0.0104837	0.0105751	0.560549	0.550932	221
cg10944033	C5orf33	5	0.00446946	0.00450503	0.445794	0.45418	55
cg04708264		16	0.108839	0.108753	0.492376	0.490532	205
cg03844826	FAT1	4	0.11933	0.119253	0.485365	0.468166	123
cg10944144	ADAMTS6	5	0.00555926	0.00564371	0.537839	0.536649	2
cg04708321	KIAA0182	16	0.0150947	0.0151778	0.438895	0.444814	63
cg10944383		3	0.031022	0.0312549	0.483794	0.49827	88
cg10944799		2	0.00597401	0.00602633	0.450923	0.475844	78
cg05590735	OLFM3	1	0.0299041	0.0300629	0.404038	0.429457	248
cg10944802		1	0.0234377	0.0234861	0.444128	0.464063	54
cg10944833	NUP153	6	0.018331	0.0182776	0.466375	0.443985	69
cg03845383	CDC5L	6	0.0145247	0.01448	0.487759	0.501516	37
cg05591004	DPYSL4	10	0.00325339	0.00324221	0.606394	0.576128	5
cg04709062		16	0.00398138	0.0040259	0.418865	0.443602	99
cg10945274		13	0.00161763	0.00168212	0.493111	0.513564	9
cg10945385	TRAPPC9	8	0.0183135	0.0182974	0.444063	0.453254	137
cg04709236	HEATR2	7	0.0028164	0.00287576	0.468709	0.44155	17
cg05591447	FLJ36000	17	0.0883069	0.0882667	0.56028	0.533908	526
cg04709302	EIF2AK1	7	0.0407703	0.0412792	0.520548	0.495381	244
cg04709306	IQGAP2	5	0.0264712	0.0265777	0.447913	0.466257	110
cg04709357	HOXA11	7	0.00302654	0.00306848	0.441427	0.474028	6
cg10945539	COLEC11	2	0.387842	0.389043	0.414176	0.412482	245
cg10945885		1	0.0102382	0.0102276	0.545371	0.527904	9
cg04709675		7	0.00564824	0.00577529	0.491285	0.495836	20
cg03845626	SOX8	16	0.189533	0.189987	0.662587	0.632518	346
cg10946404		8	0.0312998	0.0315585	0.649791	0.645074	11
cg03845683		11	0.0214473	0.0215469	0.48795	0.521919	70
cg03845745	CBR4	4	0.014298	0.0141853	0.623747	0.599548	213
cg04709676		2	0.00267586	0.00281218	0.420719	0.445703	79
cg03845852	CDH18	5	0.00660836	0.0066463	0.441351	0.476875	103
cg05591605	ROR1	1	0.0116547	0.0117292	0.457234	0.459036	88
cg10946510	CCDC88C	14	0.0417889	0.0418881	0.43632	0.44037	127
cg03846249		12	0.0575619	0.0577136	0.396821	0.411437	47
cg04709736	PLVAP	19	0.028344	0.0284811	0.438879	0.429173	142
cg03846408	HCCA2	11	0.0866415	0.0861819	0.439148	0.420525	83
cg04709771	RAB40C	16	0.0344634	0.0346677	0.565982	0.55091	235
cg10946576	KCNQ2	20	0.0204719	0.0204171	0.499989	0.506701	42
cg04709971	TMEM132C	12	0.0192823	0.0197262	0.649962	0.628831	67
cg10947350		1	0.0417512	0.0418235	0.37531	0.368146	51
cg03846892		1	0.00246804	0.0024767	0.479499	0.473189	6
cg10947611	HDAC4	2	0.0570681	0.0572346	0.580503	0.557434	226
cg03846960	JARID2	6	0.0540604	0.0519445	0.509548	0.51278	348
cg05591716	C8orf85	8	0.104329	0.104176	0.359598	0.338012	47
cg10947826	ADAMTS2	5	0.0946484	0.0945361	0.520732	0.507052	15
cg03847230	DBT	1	0.0015764	0.00161467	0.470668	0.470954	9
cg03847279	FGFRL1	4	0.019174	0.0191682	0.491854	0.493494	25
cg10948359	ME1	6	0.0148372	0.0148843	0.431118	0.446405	238
cg10948456		1	0.00347289	0.00352077	0.46734	0.480673	11
cg03847541		1	0.00513043	0.00511236	0.416278	0.439646	85
cg04710528		16	0.0117244	0.0117824	0.458303	0.47907	28
cg05591728	SMPD3	16	0.0163627	0.0164351	0.48907	0.521117	16
cg03847636	GRPEL1	4	0.00715	0.00717217	0.41653	0.458163	53
cg10948657	OCA2	15	0.102291	0.102312	0.497543	0.495567	167
cg04711050	SLC1A1	9	0.0314233	0.0314493	0.520772	0.500336	50
cg05591769	CHD5	1	0.0672904	0.0677269	0.523947	0.535002	141
cg03847705		10	0.203316	0.204316	0.518754	0.503266	406
cg10948790		5	0.0488593	0.0493242	0.50947	0.500291	140
cg04711324	RIT2	18	0.036376	0.036432	0.471721	0.479168	122
cg10948795	RIMBP2	12	0.0950175	0.0951703	0.648134	0.638764	86
cg10948797	HIC1	17	0.0203973	0.0204202	0.446306	0.433447	186
cg04711998	ITIH5	10	0.00488485	0.00491771	0.443607	0.463984	16
cg03847796	C1orf161	1	0.0960723	0.0965543	0.545772	0.50152	314
cg10949007	GLRX	5	0.0102784	0.0103454	0.428356	0.453579	17
cg05592035	CD300A	17	0.586949	0.58635	0.455262	0.467706	270
cg04712635		5	0.00737281	0.00744774	0.529343	0.533813	32
cg10949113		7	0.00241592	0.00243372	0.552888	0.570742	3
cg03848074		3	0.00552362	0.00559757	0.452878	0.470804	20
cg05592114	C1R	12	0.001	0.00100173	0.453618	0.441275	14
cg05592150	FAM53A	4	0.0214561	0.0213631	0.529948	0.553305	110
cg10949345	LCLAT1	2	0.113162	0.112971	0.46732	0.45858	475
cg04713042		11	0.0595869	0.0597678	0.396826	0.413046	135
cg05592292		2	0.00300005	0.00305273	0.581074	0.610012	2
cg10949413	HIST1H2BD	6	0.0154087	0.0155002	0.459742	0.461474	43
cg04713272		12	0.0207172	0.0207747	0.435172	0.431333	215
cg10949451	PHF13	1	0.0138939	0.0139989	0.47123	0.485442	71
cg05592398	LIMK1	7	0.0298475	0.029783	0.445779	0.428592	106
cg04713327	CYP4V2	4	0.00469905	0.00470098	0.605632	0.580418	7
cg05592406	VSIG10	12	0.00500183	0.00496642	0.544085	0.54554	18
cg04713352	ATP4A	19	0.0322349	0.0322267	0.461402	0.474553	18
cg10949535		3	0.00291778	0.00291021	0.478606	0.484163	11
cg04713453	LOC285696	5	0.0148394	0.0150174	0.494292	0.486868	39
cg03848145	C1orf52	1	0.0169681	0.0170049	0.368577	0.358973	39
cg10949622	WDR24	16	0.00957549	0.00958096	0.504093	0.513397	5
cg03848483		16	0.0728589	0.0728687	0.429935	0.393634	218
cg04713483	C21orf70	21	0.0200968	0.0201928	0.44354	0.46062	114
cg10949632	GPC6	13	0.0384287	0.0379041	0.593622	0.584155	393
cg03848545	KCNIP2	10	0.00148909	0.00155649	0.465783	0.476384	23
cg04713531	PTPRN2	7	0.0174049	0.0174122	0.451566	0.447815	98
cg03848588	DDX58	9	0.0506094	0.0507968	0.40975	0.464638	196
cg04714638	PDE4C	19	0.053296	0.0532818	0.58158	0.586962	243
cg03848676	PLA2G6	22	0.00140908	0.00148797	0.461024	0.458607	18
cg04714787		4	0.001	0.00101943	0.392352	0.3779	24
cg05592808		7	0.0564308	0.0567167	0.42802	0.42565	402
cg10949773	KCNT1	9	0.0601301	0.0602701	0.449159	0.429879	160
cg05592911		11	0.0226292	0.0227498	0.482872	0.499089	254
cg05593139		1	0.00775503	0.0078226	0.550662	0.554521	21
cg10950251		1	0.00287546	0.00292809	0.516947	0.514664	6
cg03848890	OTOF	2	0.0782163	0.0783345	0.413961	0.398781	94
cg04715503	CLDN9	16	0.188381	0.188503	0.447437	0.419221	241
cg05593336		6	0.00940064	0.00937238	0.462348	0.48931	15
cg05593479	TIGD1	2	0.00920667	0.00917196	0.475802	0.451365	21
cg03849133	B3GAT2	6	0.0155563	0.0155836	0.439058	0.458656	67
cg03849161	OTOP1	4	0.0623919	0.063101	0.608097	0.595153	161
cg05593759	GRAMD3	5	0.0241624	0.0241801	0.39923	0.405559	24
cg04715525	ARGLU1	13	0.0299416	0.0296907	0.659398	0.637752	44
cg03849343		6	0.0252397	0.0254029	0.384445	0.385562	166
cg04715649	CDC42BPB	14	0.00831179	0.00828714	0.47585	0.496518	21
cg05593775	PDZD7	10	0.0692755	0.0691774	0.456718	0.511231	46
cg03849707	FEM1B	15	0.00340289	0.00341043	0.50258	0.434587	15
cg10950593	CYTH3	7	0.0649028	0.0649093	0.499338	0.503136	162
cg04716021	ZMIZ1	10	0.00682016	0.00683319	0.527342	0.484384	12
cg05593832		16	0.00147523	0.0015308	0.476128	0.479408	18
cg10950615	CLASP1	2	0.0140518	0.01407	0.442502	0.422617	394
cg05594286		16	0.0226818	0.022634	0.430918	0.428302	56
cg10950723	LY6G5C	6	0.00302218	0.00307156	0.439304	0.43777	34
cg10950857		14	0.0254943	0.025529	0.433593	0.440522	191
cg04716048	C6orf145	6	0.0165512	0.0166386	0.423903	0.457008	48
cg03849834	TREML4	6	0.679319	0.679007	0.62692	0.665619	562
cg04716261	ACTRT2	1	0.0211247	0.021191	0.447418	0.441238	169
cg04716996	CHURC1	14	0.269803	0.269141	0.759115	0.745449	366
cg05594525	FAM150A	8	0.136833	0.137288	0.538381	0.506986	442
cg04717143	ZNF703	8	0.00540221	0.00540558	0.439344	0.424149	38
cg04717211		6	0.0324236	0.0325744	0.436348	0.483929	65
cg03850035	EPHA4	2	0.0673078	0.0673659	0.427165	0.463611	166
cg05594873	ROBO1	3	0.0211824	0.0213791	0.413835	0.431699	361
cg03850057	SPAG17	1	0.0030452	0.00307665	0.45757	0.479331	121
cg04717534	CAMK2G	10	0.0220146	0.0220129	0.433111	0.442411	212
cg03850234		1	0.0165432	0.0167211	0.461529	0.466195	90
cg04717747	ZFP2	5	0.00873782	0.00873486	0.439153	0.435663	66
cg10951325	SLC44A4	6	0.00205782	0.00207166	0.511018	0.497	10
cg10951591		2	0.0517548	0.0517997	0.567177	0.544542	63
cg03850878		4	0.072204	0.0724	0.455143	0.446367	25
cg05595345	ARRDC4	15	0.0049986	0.00510028	0.463888	0.459384	10
cg10951873	RUNX3	1	0.0236256	0.0237989	0.428562	0.432233	68
cg04717837		11	0.126533	0.126692	0.568138	0.569053	133
cg03850936		6	0.0174699	0.0174841	0.493933	0.485387	28
cg03850957	SNRPB2	20	0.0228415	0.0229735	0.420483	0.436179	38
cg10952063		8	0.13885	0.137905	0.537528	0.549033	431
cg03851143	HLA-F	6	0.00588804	0.00594518	0.458278	0.451165	134
cg05595469	PCNT	21	0.0583414	0.0583559	0.454945	0.457609	549
cg05595692	HK2	2	0.0398332	0.0396326	0.448877	0.423973	103
cg10952190	PTPN14	1	0.0400743	0.0403096	0.434932	0.455603	151
cg05595753	ADARB2	10	0.0325819	0.0328052	0.460995	0.430128	112
cg05595885	MIF4GD	17	0.160995	0.160799	0.6004	0.594429	267
cg03851398	C10orf125	10	0.0190254	0.019144	0.479064	0.464339	70
cg05596294	LPPR4	1	0.0192037	0.0192459	0.444807	0.454954	57
cg04718102	HS3ST2	16	0.00250745	0.00254226	0.498924	0.474095	11
cg10952234	PPFIA4	1	0.0132323	0.0132122	0.479791	0.467075	56
cg03851401		22	0.363375	0.36341	0.505997	0.508029	305
cg03851496		1	0.00439882	0.00449112	0.461739	0.477624	56
cg05596552	NAALADL1	11	0.00373406	0.0037809	0.464847	0.483254	38
cg03851515	TMEM196	7	0.001	0.00114607	0.425516	0.418978	34
cg05596621		10	0.0160859	0.0160764	0.420091	0.449712	194
cg10952918	RASSF5	1	0.0196226	0.0196332	0.424155	0.427783	61
cg04718185	SLC6A19	5	0.0385937	0.0388322	0.487575	0.496957	51
cg04718304		10	0.0261619	0.026273	0.416986	0.448978	179
cg03851591	FZD5	2	0.066869	0.0666228	0.48592	0.464753	54
cg05596650		6	0.0314139	0.0314556	0.450426	0.466043	37
cg10953003	FUCA1	1	0.0719003	0.0735483	0.711232	0.698468	431
cg05596720	MT1X	16	0.0139654	0.0139764	0.46168	0.456502	42
cg03851984	PPP2R2B	5	0.019381	0.0193085	0.461618	0.453925	123
cg10953312		1	0.0522541	0.0577316	0.596859	0.617552	672
cg05596756	FAM113B	12	0.0208563	0.0209321	0.502875	0.495901	39
cg10953317	CD300A	17	0.451634	0.451045	0.625817	0.634454	264
cg05596824	KIAA1688	8	0.00883712	0.00888545	0.505879	0.501189	17
cg04718414	CDC16	13	0.355602	0.355855	0.705461	0.693135	561
cg03852041	GPR123	10	0.00432987	0.0043416	0.496516	0.469617	15
cg03852056	KATNB1	16	0.00392557	0.0039114	0.475393	0.45204	8
cg03852144	GLRX	5	0.0370776	0.037099	0.352044	0.363187	88
cg05596911	DMXL1	5	0.318299	0.317973	0.478373	0.509121	369
cg03852570	PYROXD2	10	0.200401	0.200381	0.58309	0.565274	289
cg04718447		16	0.156241	0.156345	0.450126	0.470939	112
cg10953487		6	0.0193368	0.0192761	0.582391	0.593592	44
cg04718702	RIN3	14	0.0503641	0.0502972	0.37812	0.39176	44
cg04718845	SYNE1	6	0.0332425	0.0335138	0.4598	0.469473	115
cg05597181		16	0.00857434	0.00862366	0.455654	0.463692	18
cg10953723	CSMD2	1	0.010417	0.0104426	0.489211	0.484205	23
cg10954182	NFYB	12	0.00613895	0.00620218	0.447766	0.464768	44
cg05597270	CHMP2B	3	0.0152953	0.0152787	0.387596	0.385417	16
cg05597554	COG3	13	0.0159021	0.0158636	0.439964	0.461192	83
cg04718987	IRF2	4	0.0235798	0.0235598	0.431513	0.428832	17
cg05597836	DLX5	7	0.0931522	0.0933273	0.41818	0.40116	241
cg04719215	GPR139	16	0.00441501	0.00445072	0.475941	0.478908	14
cg05597908		16	0.0387462	0.038843	0.427215	0.440554	159
cg10954938	NPLOC4	17	0.163926	0.164173	0.564812	0.552133	514
cg10954944		3	0.427383	0.427818	0.663927	0.679932	155
cg10955164		22	0.0267525	0.0267485	0.525061	0.527713	72
cg05598010	GLTPD1	1	0.430156	0.430212	0.755024	0.734338	448
cg10955243		3	0.0199071	0.0199983	0.420825	0.457637	71
cg05598064	MYCBP	1	0.0294619	0.0295922	0.467711	0.481826	87
cg04719454		4	0.046943	0.0486028	0.46069	0.447786	190
cg03853134	MKI67IP	2	0.272657	0.272103	0.408848	0.412461	282
cg10955566		1	0.145355	0.145421	0.527485	0.553125	157
cg04719721		11	0.0396816	0.0396741	0.46313	0.492411	245
cg10955642	MCM7	7	0.00301232	0.00301792	0.445559	0.461108	28
cg03853151	OAT	10	0.0346073	0.0346576	0.594156	0.589037	55
cg04719766	KCNQ1	11	0.00822782	0.00839579	0.533217	0.536664	97
cg04719816	PIGG	4	0.0136024	0.013741	0.458954	0.471419	129
cg10955744		8	0.115951	0.110453	0.538909	0.523546	523
cg04719903	FAM132A	1	0.144577	0.145329	0.541136	0.52738	365
cg10956549	MTL5	11	0.027357	0.027464	0.433937	0.464296	151
cg10956589		6	0.0160168	0.0160049	0.458485	0.466333	65
cg05598581		1	0.00722332	0.00727617	0.532414	0.541998	33
cg03853208	MIR148A	7	0.00934765	0.00938055	0.411244	0.43645	124
cg04720283	PDGFD	11	0.00208098	0.00211846	0.476635	0.453981	10
cg03853274	SNTG2	2	0.0186442	0.0187137	0.404107	0.409634	239
cg04720330	PHLDA2	11	0.0214039	0.0214857	0.411653	0.440902	214
cg03853586		1	0.0186343	0.0187158	0.42704	0.441423	349
cg03853587	LEPROT	1	0.0542821	0.0543147	0.391293	0.418031	18
cg04720348	RGNEF	5	0.101139	0.101392	0.420555	0.450746	259
cg04720477	CNP	17	0.001	0.00111059	0.426968	0.43014	74
cg03853593	SOX30	5	0.0057789	0.0058268	0.453486	0.478613	42
cg10956818	CACNA2D3	3	0.0507102	0.0506875	0.5317	0.542702	238
cg03854025		4	0.0170361	0.0170386	0.440108	0.444893	129
cg04720797	PCDHB3	5	0.00526067	0.00527293	0.596001	0.598145	3
cg05598727		5	0.0121614	0.0122052	0.471585	0.506749	14
cg10956904	BAP1	3	0.010292	0.0102991	0.458936	0.487697	52
cg03854069		7	0.00897306	0.00900123	0.459368	0.479982	178
cg10957151	HOXD9	2	0.0625939	0.0625772	0.385155	0.370079	77
cg05598879		5	0.0613335	0.061444	0.488178	0.49803	413
cg05598886	PKD1	16	0.0203966	0.0194285	0.65997	0.658726	106
cg03854077		4	0.0145575	0.0144916	0.562161	0.51577	25
cg05598919	NACAD	7	0.0233428	0.0234197	0.427841	0.449468	170
cg10957242	STOX2	4	0.0628015	0.0627436	0.67001	0.643894	17
cg05599030	RPL19	17	0.017505	0.0175491	0.708978	0.685436	3
cg10958002	TIMP4	3	0.0271926	0.027214	0.446326	0.47134	166
cg04721087	C15orf23	15	0.0289918	0.0288954	0.505601	0.47932	84
cg05599109		10	0.00611635	0.00611176	0.464116	0.455698	100
cg04721116	PHACTR2	6	0.00948747	0.00945327	0.433671	0.443148	53
cg03854238	FLJ22536	6	0.19493	0.194752	0.626533	0.609257	93
cg10958087		5	0.00166346	0.00178264	0.464225	0.457053	136
cg05599160		5	0.231933	0.231781	0.618305	0.592488	192
cg05599513		7	0.00448776	0.00448703	0.484428	0.512646	7
cg05599531	MYO1D	17	0.0643991	0.0645455	0.533534	0.54391	162
cg03854262	NINJ1	9	0.00474785	0.00471977	0.498919	0.499371	13
cg05599536		17	0.00825919	0.00827264	0.594328	0.568499	4
cg05599723	TNFRSF1B	1	0.134769	0.136048	0.575788	0.566401	86
cg10958402	RNF7	3	0.001	0.00102946	0.658713	0.659056	154
cg05599825	GALNT10	5	0.00629887	0.0062838	0.623116	0.5996	5
cg03854667	2024-09-10	2	0.00929738	0.00941137	0.454484	0.469559	125
cg05600044	HHIPL2	1	0.0219725	0.0220397	0.422497	0.449578	24
cg10958815	NUDCD3	7	0.00740655	0.00740856	0.455591	0.465378	175
cg10959048	PROS1	3	0.00432648	0.00433995	0.454065	0.493647	32
cg05600126	ABR	17	0.0194544	0.0194201	0.484269	0.440696	37
cg03854931		1	0.142859	0.143122	0.515612	0.491943	204
cg05600340	CCDC64	12	0.0304977	0.0305277	0.486064	0.478385	23
cg10959242	ZFYVE28	4	0.0330776	0.0332499	0.42755	0.47899	135
cg05600342	PSMD13	11	0.0434452	0.0436217	0.449988	0.471219	72
cg03855291	DRD4	11	0.472409	0.472892	0.688923	0.679024	646
cg10959408	GLIS1	1	0.0106399	0.0106882	0.581941	0.593568	17
cg10959428	BCAS4	20	0.169731	0.169866	0.502499	0.527698	186
cg03855529	MTG1	10	0.0742444	0.0733175	0.654577	0.64464	52
cg10959711	S100A6	1	0.0168117	0.0167237	0.497059	0.489612	100
cg04722059		22	0.0679595	0.0679959	0.463944	0.47471	210
cg04722391		7	0.112111	0.111834	0.412234	0.445433	226
cg05600688	LUZP6	7	0.0410606	0.0411395	0.442841	0.436883	213
cg04722722	PDE6B	4	0.0466532	0.0464772	0.552337	0.552135	235
cg03855954	WFDC12	20	0.0794764	0.0794409	0.482228	0.48577	283
cg04722901	MYO10	5	0.0624857	0.0622523	0.520868	0.500152	71
cg03856044	APCS	1	0.0189388	0.0189298	0.406283	0.408957	72
cg10959726	C17orf49	17	0.14746	0.147699	0.502569	0.520734	123
cg03856109	ACCS	11	0.337407	0.337919	0.418942	0.460521	446
cg04722955		1	0.00645935	0.00655986	0.516945	0.514249	27
cg10959820		4	0.00451632	0.0045742	0.468752	0.498404	55
cg03856153	PTPRG	3	0.0343569	0.0344499	0.446415	0.45322	53
cg05600717	DHRS12	13	0.014672	0.0146285	0.415128	0.44411	3
cg04723073		2	0.0258315	0.0259413	0.541261	0.531813	10
cg03856178	ARID5A	2	0.00918641	0.00919672	0.42858	0.425795	59
cg03856366	SMUG1	12	0.0455073	0.0455205	0.572461	0.557034	90
cg05600740	B4GALNT1	12	0.00686071	0.00694909	0.375112	0.381219	472
cg10959932	CPT2	1	0.00960054	0.00961015	0.450408	0.484662	64
cg03856401	MVP	16	0.00263592	0.00269264	0.460961	0.477554	35
cg04723449	COG7	16	0.0734619	0.0733667	0.588886	0.572552	301
cg10959999	C3orf36	3	0.0304699	0.0305019	0.373759	0.384145	43
cg05601199	AHRR	5	0.0207769	0.0208491	0.44483	0.457935	219
cg03856450	SFXN5	2	0.0252345	0.0252373	0.508462	0.495033	114
cg04723493	FZD6	8	0.039195	0.0392776	0.429242	0.436773	340
cg05601456	ARSJ	4	0.0274608	0.0275482	0.434666	0.443909	45
cg04723534	C2CD2	21	0.315672	0.316191	0.544982	0.536666	214
cg03856470		16	0.28196	0.280796	0.652829	0.662768	298
cg05601917		6	0.0178995	0.0179873	0.418451	0.434944	73
cg10960354	MUC4	3	0.00871551	0.00877836	0.436951	0.45489	49
cg04723886	LPCAT1	5	0.162602	0.163099	0.711012	0.693752	138
cg05601974	SMARCD3	7	0.358793	0.358919	0.620328	0.637484	243
cg03856969	TRRAP	7	0.0692752	0.0693155	0.511037	0.511519	274
cg10960375	ZBTB47	3	0.0144813	0.0144195	0.509644	0.506712	13
cg03857047	C12orf73	12	0.0398889	0.0400142	0.458789	0.447407	64
cg03857198		3	0.0113929	0.0113948	0.455647	0.466188	73
cg10960700	FAM71F1	7	0.057137	0.0572443	0.455029	0.448928	325
cg03857384	OSBPL5	11	0.137747	0.137402	0.381184	0.38162	101
cg10960709	RAB19	7	0.292879	0.293122	0.426375	0.433024	291
cg05602200		16	0.0111631	0.0113211	0.421951	0.419204	207
cg10960904		17	0.103519	0.10342	0.515688	0.521375	182
cg04724110		7	0.0045709	0.00464708	0.397449	0.396593	266
cg05602439	CREM	10	0.0496328	0.0499023	0.464514	0.468437	517
cg03857572	GABRB3	15	0.0119031	0.0120026	0.456261	0.465922	55
cg10960946	UBE2I	16	0.00289081	0.00293734	0.454564	0.462617	47
cg05602566		2	0.00296924	0.00297468	0.494623	0.505012	18
cg04724177	SNX29	16	0.0493476	0.0492763	0.356011	0.396868	486
cg04724275	DIP2C	10	0.0170477	0.0171114	0.537782	0.53311	178
cg04724406	ADARB2	10	0.285844	0.286478	0.466837	0.454207	310
cg03858663		13	0.0985588	0.098969	0.51936	0.519528	299
cg05602642	CERK	22	0.0217057	0.0219072	0.490909	0.463224	113
cg04724477	FAM91A1	8	0.0202226	0.0203869	0.435392	0.468395	93
cg04724540	ILDR2	1	0.00762001	0.00761759	0.455289	0.467056	64
cg04724659	C1orf96	1	0.0523454	0.0524834	0.514425	0.510729	32
cg10961099	MYOM2	8	0.154187	0.15407	0.517959	0.557823	278
cg10961186		3	0.0619471	0.0619898	0.628305	0.622065	112
cg10961249	PLCH2	1	0.0644233	0.0644571	0.4628	0.445033	247
cg03858720	MAP2K3	17	0.0411108	0.0410048	0.444542	0.416202	60
cg03858756	HOXD8	2	0.0155853	0.0155551	0.486529	0.495536	88
cg10961484	GRIK4	11	0.00782147	0.0077708	0.58878	0.572494	7
cg04725029	CASP9	1	0.00474103	0.00478304	0.453647	0.476118	104
cg05602975	C6orf227	6	0.0677334	0.0673085	0.475009	0.467991	245
cg03859792		16	0.502904	0.502193	0.481009	0.488134	666
cg04725166	PER3	1	0.261763	0.262018	0.648577	0.635834	445
cg05603527	VAX2	2	0.00990476	0.00990222	0.458888	0.46586	35
cg03859846	RASA3	13	0.0988064	0.0991373	0.6516	0.62978	339
cg03860013	C20orf70	20	0.00924388	0.00918944	0.470747	0.470608	55
cg04725405	CLEC12A	12	0.0711862	0.0701905	0.584099	0.60293	217
cg03860038		10	0.0216571	0.0218475	0.47723	0.49064	38
cg04725507	TMEM150C	4	0.00157226	0.00159639	0.537332	0.518006	3
cg03860054	SLC6A2	16	0.024393	0.0243858	0.501122	0.484716	58
cg05603553	IFT140	16	0.00543318	0.00552514	0.466423	0.515827	34
cg10961700	SETDB1	1	0.00629367	0.00634291	0.450989	0.475187	234
cg05603680	CACNA2D3	3	0.00713322	0.00715748	0.464469	0.472313	11
cg04726013	LHPP	10	0.0733385	0.0733227	0.438175	0.477771	149
cg03860311	CAMK2B	7	0.0551404	0.0550339	0.445808	0.489694	186
cg10961733		10	0.0393704	0.0394222	0.536204	0.550658	207
cg04726200	SLC22A18	11	0.224759	0.224989	0.553829	0.540964	209
cg03860768	BLK	8	0.00800675	0.00802186	0.525891	0.502851	36
cg03860969	ZNF780A	19	0.0101527	0.0102583	0.516557	0.522067	22
cg05603791	FOXI1	5	0.148994	0.150023	0.623789	0.613703	192
cg04726250	PPP2R5C	14	0.00154075	0.00157734	0.434699	0.450381	212
cg03861097		21	0.0639328	0.063958	0.51634	0.513218	123
cg10961758		5	0.0765511	0.0767324	0.547411	0.52815	99
cg03861217	KCNJ3	2	0.0380761	0.0383101	0.445538	0.424371	178
cg05603908	ZFPM1	16	0.0717113	0.0715036	0.488572	0.488778	117
cg05603944	BIN1	2	0.0074692	0.00753978	0.486165	0.492909	29
cg10961853		10	0.00977578	0.00978271	0.585436	0.573672	4
cg04726439	COMP	19	0.00395715	0.00395883	0.49193	0.494975	8
cg05604079	QRFPR	4	0.0523375	0.052526	0.543723	0.560533	194
cg03861347	SULF2	20	0.145297	0.145667	0.50533	0.484821	230
cg03861379		5	0.0783423	0.0780243	0.522928	0.523796	116
cg03861784		12	0.00232003	0.00234131	0.50088	0.483789	14
cg10962056	2024-03-01	4	0.060959	0.0618229	0.616645	0.620383	455
cg03862225	CTBP2	10	0.01435	0.0143587	0.483441	0.498729	25
cg10962261	SMARCAL1	2	0.16708	0.167538	0.652851	0.630054	231
cg03862380	HNF4A	20	0.00597345	0.00603255	0.581048	0.564214	11
cg04726535		12	0.132042	0.132029	0.507723	0.499969	416
cg03862414	PLEKHH3	17	0.0889158	0.088927	0.541788	0.519129	283
cg10962490	GLIS1	1	0.0658582	0.0658398	0.416422	0.434566	219
cg04726702		2	0.0114864	0.0115119	0.483232	0.476377	17
cg03862437	TMEM44	3	0.0538183	0.053889	0.509505	0.543924	167
cg05604819	SDK1	7	0.0296379	0.0295906	0.416014	0.398075	278
cg05605377	SNORD58A	18	0.00346238	0.0034954	0.467143	0.472179	51
cg04726784	PCDHGA4	5	0.0143559	0.0143582	0.424206	0.426501	142
cg03863143	OR1F2P	16	0.0146695	0.0147169	0.501775	0.515922	43
cg05605603		11	0.0235586	0.0236094	0.434534	0.434712	79
cg10962754	TTLL10	1	0.201579	0.201678	0.5194	0.526135	198
cg03863486	HEBP2	6	0.215658	0.214666	0.744023	0.720738	611
cg04726824	RQCD1	2	0.0109382	0.0109474	0.449531	0.468609	356
cg05605921	EPHX1	1	0.00635047	0.00641971	0.419132	0.413466	90
cg04726869		7	0.00139736	0.00149694	0.529385	0.538142	3
cg03863756	COL18A1	21	0.0186528	0.0186333	0.489536	0.490005	89
cg05605980		7	0.013888	0.0138447	0.51798	0.502054	11
cg05606082		2	0.001	0.00100053	0.389379	0.390196	136
cg03863908		5	0.117131	0.117265	0.518358	0.520909	91
cg05606136	PDE4C	19	0.0444034	0.0445343	0.426936	0.422745	243
cg10962805	CNTNAP5	2	0.0324984	0.0316648	0.566662	0.554805	77
cg05606190		7	0.0266023	0.0266871	0.449788	0.43656	98
cg04727357		4	0.200454	0.200727	0.350788	0.343506	118
cg10962930	GFPT2	5	0.0201561	0.020219	0.346704	0.423447	53
cg03864089	HCCA2	11	0.00418653	0.0042751	0.436645	0.43319	218
cg05606376	EGFLAM	5	0.015979	0.0159935	0.414079	0.443577	17
cg04727521		16	0.0174589	0.0174661	0.467529	0.474226	15
cg10963033	AZI1	17	0.0105785	0.010871	0.526115	0.495906	40
cg05606455	HECW1	7	0.0591814	0.0614033	0.779895	0.770355	376
cg03864121	CTDP1	18	0.162017	0.162381	0.63267	0.608021	380
cg10963058		17	0.0229534	0.0232613	0.463228	0.463609	136
cg05606841	DUXA	19	0.0115873	0.0116624	0.509734	0.501258	43
cg05606878		5	0.0138263	0.0138784	0.451031	0.474874	222
cg10963255	SOX13	1	0.0152315	0.0154075	0.517091	0.520277	3
cg05607053	SOX6	11	0.00492952	0.00494103	0.473656	0.465497	18
cg05607127	KCNG3	2	0.001	0.001	0.431277	0.462777	89
cg03865667	PCDH17	13	0.0113974	0.0113778	0.458745	0.439525	27
cg05607271	RAP1GDS1	4	0.00643407	0.00648895	0.469101	0.488041	53
cg05607460		11	0.186775	0.186897	0.674803	0.633059	74
cg10963518		2	0.0070622	0.00709741	0.431045	0.448549	30
cg05607461	GLS	2	0.00829806	0.0083101	0.451823	0.465332	262
cg04727924	HEATR2	7	0.19934	0.200328	0.735696	0.697219	343
cg05607577	XPO5	6	0.483094	0.483755	0.706557	0.685353	472
cg03866003	UPP1	7	0.0733033	0.0801277	0.714609	0.686854	996
cg04728290	RGS6	14	0.00803769	0.00813874	0.538528	0.521343	12
cg03866600		11	0.0380485	0.0380803	0.455969	0.497006	84
cg05607935	PCGF3	4	0.001	0.00109818	0.487459	0.496336	5
cg05608113	LMF1	16	0.0157176	0.0156206	0.558784	0.55276	83
cg10963664	DUSP13	10	0.0045348	0.00459119	0.448609	0.460518	40
cg05609159		2	0.0655652	0.0652223	0.424429	0.460686	275
cg10963793	CCNT1	12	0.0353909	0.0355597	0.481957	0.529418	92
cg04728402	ASRGL1	11	0.144401	0.144897	0.553331	0.536418	543
cg05609218	ITGA8	10	0.0286265	0.0285119	0.479607	0.486372	125
cg04728562	CAPS2	12	0.13825	0.138551	0.445183	0.448911	241
cg05609335		17	0.013124	0.0130335	0.582926	0.590355	5
cg04728863	TOMM20L	14	0.0127543	0.0127831	0.437315	0.453647	42
cg04728919	TMC2	20	0.0166191	0.0165794	0.414399	0.418253	27
cg10964160	INTS10	8	0.158516	0.158511	0.37792	0.374787	477
cg05609445	CSRP3	11	0.0333422	0.0332479	0.401009	0.424457	70
cg10964627	MAGI1	3	0.0132454	0.0132439	0.503882	0.472338	43
cg03867037	CTBP1	4	0.0135058	0.0135679	0.574223	0.572755	25
cg05610278	CAPRIN2	12	0.0229412	0.0232338	0.58793	0.5733	293
cg04729004	KCP	7	0.069177	0.0691053	0.450805	0.435294	168
cg10964887	KIAA1009	6	0.00525153	0.00530105	0.446273	0.492414	25
cg04729173		11	0.00578256	0.00583636	0.467153	0.481644	11
cg10964944		8	0.0121874	0.0122051	0.486669	0.460175	32
cg10965131	WDR86	7	0.09644	0.09629	0.512421	0.534178	102
cg05610740	CDK17	12	0.0139659	0.013956	0.446124	0.443537	13
cg03867759	ADRB2	5	0.00455636	0.00454829	0.483306	0.462256	19
cg03868193	SLC37A2	11	0.535502	0.53539	0.521697	0.53465	445
cg10965178	TIE1	1	0.0124586	0.0124445	0.414687	0.44291	49
cg10965749	CDCP2	1	0.0221696	0.0222432	0.449775	0.449867	37
cg03868220	PCNT	21	0.001	0.00114229	0.568973	0.541069	3
cg05611007	NKIRAS2	17	0.0329622	0.0329821	0.644139	0.623491	24
cg10965975		14	0.257158	0.257031	0.529293	0.546694	127
cg04729730		11	0.00122369	0.00134209	0.452934	0.422582	17
cg03868400	CANX	5	0.001	0.00104141	0.460212	0.484667	71
cg03868944	SH3PXD2B	5	0.00333399	0.00335088	0.451873	0.446707	48
cg03869063	WDR82	3	0.154089	0.154203	0.58425	0.601608	55
cg03869225	TESC	12	0.0182547	0.0182515	0.465353	0.499904	170
cg03869448	WDR1	4	0.0115304	0.011584	0.411031	0.421448	413
cg04729913	FLJ45983	10	0.0360125	0.0363015	0.467631	0.483943	96
cg10965996		1	0.0124782	0.0124874	0.433242	0.402647	54
cg03869608	PDZRN3	3	0.0771948	0.0772085	0.377544	0.367591	237
cg10966187	CATSPER1	11	0.0502327	0.0503403	0.474051	0.501509	196
cg03869874	CARKD	13	0.197358	0.197387	0.487885	0.479255	261
cg05611218	ZNF131	5	0.0221463	0.0221507	0.450762	0.459868	34
cg10967113		15	0.00490574	0.00495007	0.469362	0.47474	19
cg03870138	CYBA	16	0.0224637	0.0226248	0.554452	0.593724	28
cg03870261	LMNB2	19	0.309195	0.308868	0.690308	0.680704	360
cg04730276		2	0.0201159	0.0201069	0.460028	0.474036	16
cg03870411	C4orf32	4	0.001	0.00100004	0.442734	0.470586	23
cg04730363	CMAS	12	0.00471716	0.00471917	0.427253	0.443909	8
cg03870432	NMNAT3	3	0.00353901	0.00358298	0.41119	0.462124	99
cg10967178	ACOT7	1	0.0204061	0.0205837	0.457886	0.445173	167
cg03870448	APBB2	4	0.349315	0.349819	0.41739	0.432551	420
cg03870777	KRT18	12	0.001	0.00100027	0.42841	0.433532	15
cg10967191		16	0.117209	0.117207	0.435809	0.44586	129
cg03870862	ZC3H3	8	0.0517	0.0506076	0.713123	0.702721	709
cg10967587	UHMK1	1	0.0842108	0.0845696	0.719982	0.716276	422
cg10967866	INPP5A	10	0.0675359	0.0680293	0.474465	0.468236	254
cg05611414	SNAR-D	19	0.0393317	0.0398738	0.520387	0.506007	168
cg03870976	PIGG	4	0.00914068	0.00924277	0.456664	0.453953	76
cg04730665	AGAP1	2	0.012996	0.0129968	0.398275	0.406872	54
cg03871120		18	0.00893228	0.00895445	0.472453	0.483349	10
cg05611670		19	0.0324859	0.0325327	0.482934	0.490738	18
cg04730825	ABCC1	16	0.0310576	0.0309947	0.388903	0.419607	98
cg05611719	MRPL38	17	0.0394122	0.0396115	0.540103	0.520753	167
cg05611723		2	0.00421886	0.00420086	0.569683	0.534862	6
cg03871251		5	0.0589586	0.0593486	0.495864	0.483261	131
cg04730850	PXMP4	20	0.00860299	0.00862885	0.552069	0.5173	5
cg03871267		5	0.255525	0.256232	0.450628	0.436327	294
cg03871329	TCHP	12	0.0141963	0.014281	0.689918	0.656776	2
cg05612422	MOV10L1	22	0.0218512	0.0218407	0.424665	0.44884	116
cg05612574	RMND1	6	0.0336739	0.0336866	0.443613	0.471059	216
cg03871460	CCNA1	13	0.0604978	0.0606748	0.481154	0.503074	380
cg03871468	GPR133	12	0.170851	0.17034	0.507651	0.570706	254
cg04731038		17	0.180261	0.180714	0.421156	0.424199	232
cg10968554	DUSP15	20	0.0129132	0.0129244	0.439906	0.450398	128
cg05612656	FLJ90757	17	0.036332	0.0362873	0.464173	0.467047	90
cg04731448	SCT	11	0.0716213	0.0721297	0.519679	0.487693	276
cg04731544	LMTK3	19	0.032	0.032241	0.481601	0.469792	185
cg04731618	KIAA0284	14	0.029779	0.0299334	0.465947	0.463689	217
cg10968631	FLJ44817	14	0.00557621	0.00567361	0.449295	0.464387	55
cg04731624		5	0.014582	0.0145937	0.417722	0.444487	14
cg03872217		3	0.0146135	0.0145107	0.429265	0.467731	364
cg10968756	HIF1AN	10	0.0558287	0.0560336	0.53913	0.536455	69
cg04731810	HLTF	3	0.0121095	0.0121689	0.433888	0.453235	126
cg03872267	MRPL46	15	0.00683693	0.00704299	0.555857	0.533591	7
cg04731813	C4orf48	4	0.00561729	0.00567526	0.469542	0.501344	14
cg04731926	LSR	19	0.080261	0.0803065	0.491538	0.51872	216
cg05612839	C16orf74	16	0.068111	0.0679302	0.501083	0.482157	180
cg03872339	JAKMIP3	10	0.00742185	0.00744037	0.442758	0.462067	58
cg05612977	DUSP1	5	0.0122613	0.0122415	0.350949	0.372388	31
cg03872502	MAPK8IP3	16	0.00163797	0.00170138	0.477193	0.499187	8
cg03872584		17	0.0274173	0.0274649	0.457386	0.479441	49
cg10968958	NLRP2	19	0.230504	0.230726	0.585721	0.564868	328
cg05613017	LEMD3	12	0.00315727	0.00318411	0.435557	0.463625	11
cg03872623	AHSG	3	0.00832392	0.00837529	0.615139	0.619579	3
cg03872736		11	0.0699027	0.070109	0.585232	0.563641	242
cg10969051		6	0.00561448	0.00553676	0.378613	0.391172	603
cg05613116		2	0.00463726	0.00473962	0.53856	0.569916	2
cg03872804		4	0.012298	0.0124033	0.450674	0.440306	28
cg05613447	GPR120	10	0.0106967	0.0107201	0.51096	0.519311	20
cg05613718		7	0.0913524	0.0914678	0.469766	0.481119	354
cg10969241		10	0.196268	0.196287	0.484487	0.487804	336
cg10969412	C12orf27	12	0.0520944	0.0519752	0.516625	0.534586	128
cg05614161		5	0.111688	0.111926	0.434929	0.445382	66
cg04732968		3	0.0710778	0.0710386	0.431107	0.418328	192
cg05614346	GRK6	5	0.129622	0.129774	0.508928	0.504862	17
cg04733424	LRP5	11	0.00682715	0.00693725	0.499047	0.498548	27
cg05614735	WNK4	17	0.00650324	0.00661509	0.491146	0.522047	14
cg03873049	CAMK2A	5	0.0209933	0.0209507	0.404768	0.404288	57
cg04733537	TMEM132D	12	0.001	0.00109634	0.521889	0.538685	3
cg10970143	CCDC19	1	0.00408881	0.00410383	0.678921	0.655957	3
cg05615019		7	0.0333607	0.0334562	0.484781	0.490713	137
cg04733838	IRAK2	3	0.0729759	0.0731384	0.508203	0.491841	437
cg10970328	GPR162	12	0.0857887	0.0863806	0.629586	0.584003	77
cg04733856		3	0.0587253	0.058609	0.408479	0.375608	92
cg10970409	VIPR1	3	0.0166941	0.0166462	0.398335	0.420537	66
cg10970484	C14orf180	14	0.0211804	0.0212583	0.442225	0.432842	105
cg03873322	NMBR	6	0.00845988	0.00844909	0.466123	0.462213	112
cg04733911		16	0.331065	0.333633	0.71459	0.680827	814
cg03873392		16	0.0289697	0.0289549	0.435439	0.42204	191
cg03873694		7	0.0798506	0.0799478	0.383942	0.380436	163
cg04733933	SORCS2	4	0.0285998	0.0287163	0.646277	0.625448	16
cg05615150	ARPP-21	3	0.00667931	0.00668991	0.457646	0.489588	130
cg04733951	PRKCA	17	0.0288207	0.0289021	0.422262	0.462698	103
cg10970500	PLEKHG5	1	0.0122303	0.0122762	0.468634	0.485481	15
cg10970614	EPC2	2	0.00320543	0.00323717	0.449797	0.461589	86
cg03873930	ARFRP1	20	0.0165845	0.0166835	0.45944	0.467545	174
cg10970798	CAPZB	1	0.0277108	0.0275885	0.456295	0.500391	307
cg10970860		12	0.0383552	0.0383002	0.451754	0.440367	95
cg04734175	USP42	7	0.00715356	0.00716972	0.566615	0.53319	7
cg05615230	WNK1	12	0.0263312	0.0265615	0.486514	0.491885	75
cg10971510	ADAMTS17	15	0.001	0.00100266	0.435519	0.432753	11
cg04734276		5	0.0105722	0.0105766	0.447778	0.451588	8
cg03874201		6	0.0267216	0.0266863	0.418316	0.404433	342
cg03874358	ANKLE1	19	0.0307017	0.0306703	0.41811	0.409646	108
cg03874509	PRMT6	1	0.001	0.001	0.452542	0.453738	18
cg04734587	DNAH5	5	0.152172	0.153137	0.557614	0.523089	564
cg03874542		10	0.0401978	0.0401348	0.436009	0.431795	93
cg04734712		17	0.00890771	0.00889602	0.767009	0.728156	5
cg10972043	SLC2A11	22	0.221833	0.220914	0.701691	0.702999	262
cg03874601		2	0.164895	0.164403	0.487873	0.522244	143
cg04734784		17	0.0181612	0.0181914	0.455408	0.452104	47
cg05615477		10	0.00610413	0.00614819	0.448461	0.448664	38
cg03874653	MYLK	3	0.023622	0.0237367	0.485448	0.479016	139
cg05615595	DNAH10	12	0.0119526	0.0119127	0.498073	0.453318	47
cg03874978	FGFR3	4	0.00536941	0.00535936	0.462151	0.463428	34
cg03875235	MUPCDH	11	0.0350095	0.0433722	0.638941	0.60275	784
cg04735719	TBCD	17	0.00297537	0.00301223	0.456979	0.475054	22
cg05616010	ZSCAN18	19	0.135512	0.135162	0.677282	0.677076	213
cg05616379	KCNK3	2	0.013315	0.0133585	0.431462	0.446831	35
cg10972127	SOBP	6	0.0498019	0.0497914	0.443871	0.453397	136
cg05616608	CDC16	13	0.151557	0.152375	0.67131	0.650786	442
cg10972392	SRRM3	7	0.0364784	0.0363864	0.517685	0.48883	25
cg05616999	RIPK4	21	0.0656821	0.0658405	0.467425	0.477776	252
cg03875347	WDR37	10	0.0451505	0.045309	0.446113	0.434566	108
cg05617002	DPP10	2	0.0195575	0.0195867	0.463389	0.475845	57
cg03875678	GZMB	14	0.156364	0.156647	0.470937	0.48321	178
cg03876085	COL18A1	21	0.0460618	0.0461204	0.54493	0.551673	115
cg03876096		11	0.001	0.00100138	0.446154	0.46433	6
cg05617039	TBC1D4	13	0.001	0.00101097	0.411105	0.417694	6
cg04735948	FAM100A	16	0.279088	0.281698	0.637161	0.617506	504
cg04736351	OTX2	14	0.0379296	0.0378836	0.312394	0.338005	101
cg05617551		16	0.00409216	0.00405447	0.492037	0.51692	43
cg03876413		7	0.001	0.00100714	0.448926	0.45963	27
cg10972431	CLYBL	13	0.0118564	0.0115509	0.564258	0.529841	714
cg03876423		13	0.0690165	0.0688354	0.425722	0.456689	56
cg04736625	KLRB1	12	0.0102729	0.010504	0.524484	0.503252	117
cg04737087	ANKRD53	2	0.0867685	0.0870432	0.445897	0.476569	41
cg05617650	SBF1	22	0.00529469	0.00533809	0.493321	0.472089	11
cg10972873	NR5A2	1	0.0121136	0.0121225	0.419694	0.408444	267
cg05617927	FAM103A1	15	0.001	0.001056	0.531163	0.511089	3
cg05617996	ARMC8	3	0.01529	0.0153074	0.440511	0.45469	29
cg10972932		11	0.0421737	0.0420623	0.432689	0.443166	294
cg03876424	C14orf73	14	0.0236839	0.023615	0.42364	0.427593	41
cg04737131	HOXA2	7	0.0380901	0.0382342	0.540439	0.563351	96
cg05618595		7	0.00679063	0.006761	0.457487	0.469061	16
cg05618683		10	0.0865252	0.0865059	0.53589	0.543992	383
cg04737137		12	0.0797887	0.0797867	0.549637	0.545952	36
cg03876622	CSDA	12	0.010883	0.0109522	0.48397	0.476801	39
cg04737283		3	0.036854	0.0368334	0.468045	0.453092	47
cg03876729	PPFIBP2	11	0.0757488	0.0757434	0.663787	0.660554	51
cg03876766	COL13A1	10	0.277548	0.277755	0.408912	0.401178	124
cg03876823	AHCY	20	0.101503	0.101894	0.484328	0.496849	236
cg04737361	BARD1	2	0.0108179	0.01075	0.523782	0.525364	70
cg10973146	C14orf73	14	0.135846	0.136538	0.495826	0.471877	440
cg04737881	MGC45800	4	0.704222	0.704351	0.625718	0.592301	459
cg05618807		19	0.23241	0.231768	0.553838	0.554633	175
cg04737916	P2RX2	12	0.0190283	0.0191603	0.482686	0.506462	80
cg04738151	LRRC10	12	0.00451394	0.00453843	0.499425	0.498434	36
cg05618934		4	0.0232457	0.02323	0.440361	0.436365	144
cg03877014		4	0.0203422	0.0204034	0.534664	0.521028	37
cg04738220		19	0.0159804	0.0160686	0.451996	0.454291	43
cg04738224	CYP4F22	19	0.154956	0.154929	0.659237	0.655034	112
cg03877680	ZNF354A	5	0.184502	0.185089	0.733226	0.713342	297
cg10973789		11	0.00174388	0.0018086	0.479735	0.525124	11
cg05619449		12	0.00378431	0.00383017	0.458507	0.461202	17
cg05619586	STARD13	13	0.0780367	0.0769216	0.475902	0.508367	227
cg04738279		17	0.00927514	0.00926723	0.398056	0.442211	35
cg04738552	TUBB4	19	0.129891	0.129752	0.476996	0.498901	69
cg03877960	NAGPA	16	0.00153763	0.0016005	0.549741	0.527575	3
cg10974027		1	0.0637288	0.0641571	0.612479	0.603023	172
cg04738877	GALC	14	0.166826	0.166961	0.543745	0.558614	769
cg04738888	MYO15B	17	0.00537376	0.00539746	0.496683	0.500901	23
cg04738965	ZIC1	3	0.00984374	0.00982404	0.430686	0.41307	62
cg03878567	COL9A1	6	0.0245124	0.0245306	0.454954	0.459566	97
cg03878793		5	0.0140686	0.0140811	0.431242	0.456372	168
cg03879000		6	0.413302	0.413476	0.542199	0.551775	463
cg03879291	C3orf39	3	0.001	0.00101762	0.471689	0.479212	20
cg05619892	ZMAT4	8	0.00569484	0.00573184	0.461774	0.472397	6
cg10974463	NFATC4	14	0.0538893	0.053905	0.39001	0.422791	164
cg03879902	GIPR	19	0.0222451	0.0224119	0.534041	0.565231	52
cg03879918	EBF3	10	0.0421493	0.0423836	0.595252	0.565418	11
cg04739460	ZNF415	19	0.0946361	0.0947495	0.401647	0.411275	141
cg04739485	MLXIP	12	0.0259761	0.0261358	0.483184	0.488883	212
cg05619945		3	0.0161216	0.0160381	0.462619	0.48354	41
cg10974632	TRIM9	14	0.00453087	0.00459886	0.570407	0.586842	2
cg10974980	LOXL1	15	0.0496507	0.0498287	0.385435	0.448097	232
cg03880033	CES1	16	0.450277	0.451527	0.560056	0.552386	210
cg10975049	ADAMTS14	10	0.220285	0.220516	0.602511	0.579394	455
cg04739647	HOXD9	2	0.00920259	0.009238	0.455805	0.451555	16
cg05620261	WTIP	19	0.105274	0.105112	0.56816	0.556096	336
cg10975290		7	0.0333773	0.0332881	0.407908	0.383268	104
cg03880407	VIPR2	7	0.0905834	0.0929815	0.701847	0.702489	301
cg10975798		8	0.001	0.0010003	0.413303	0.442583	79
cg05620415	HS3ST6	16	0.00560212	0.00565729	0.55842	0.562224	6
cg03880506		12	0.0162163	0.0162434	0.48114	0.47633	26
cg04739953	GAL	11	0.0206498	0.0206804	0.44457	0.460404	107
cg05620558	VILL	3	0.0783832	0.0782292	0.44441	0.467698	109
cg05620710		5	0.0036474	0.00362961	0.50489	0.493761	15
cg04740166	ACER3	11	0.0965942	0.0968363	0.492254	0.491378	449
cg04740205	PCF11	11	0.00803517	0.00805905	0.451469	0.474603	34
cg03880551		12	0.196698	0.197011	0.565986	0.606196	112
cg04740665	MFSD4	1	0.0289995	0.0290988	0.443905	0.421116	61
cg10975889	HLX	1	0.00924318	0.00923053	0.536954	0.504249	8
cg03880841	MIR210	11	0.0485091	0.0487659	0.507346	0.485366	256
cg05620762	SCARB1	12	0.00218182	0.0021918	0.579607	0.59447	3
cg03880987	CYTH3	7	0.00668918	0.00674357	0.600626	0.575015	16
cg10976172	ZNF785	16	0.00675164	0.00677678	0.466041	0.461217	45
cg03881524		7	0.00956281	0.00957725	0.456814	0.466517	68
cg10976218	RASA3	13	0.0495412	0.0495467	0.49129	0.481017	154
cg04740679	GRTP1	13	0.0697617	0.0698725	0.561915	0.526826	89
cg03881775	ZIC4	3	0.00791818	0.00791221	0.437502	0.46295	50
cg10976311		5	0.0152503	0.0153065	0.452097	0.457608	196
cg04740812	TRHDE	12	0.0686998	0.0689474	0.540114	0.527604	38
cg05620821	ALDH3B1	11	0.0793148	0.0793817	0.497694	0.477313	200
cg03882001		17	0.165149	0.165142	0.559531	0.581089	142
cg05620865	AP3B1	5	0.0300106	0.0300151	0.416729	0.438277	300
cg03882242	C12orf42	12	0.0238164	0.0240101	0.42206	0.434255	125
cg03882270	RGS12	4	0.00698275	0.00711099	0.451583	0.475627	65
cg03882382	LRG1	19	0.190313	0.189952	0.476226	0.510309	81
cg03882445		7	0.0394833	0.0394998	0.476998	0.484354	38
cg03882612	ZACN	17	0.0140759	0.0141997	0.506295	0.466865	48
cg03882634	LRTM2	12	0.0189245	0.0192301	0.490301	0.474771	56
cg05621157	SLC15A1	13	0.011434	0.0114614	0.538651	0.543562	14
cg03882914	KANK3	19	0.12741	0.12775	0.511441	0.518422	121
cg03882967		3	0.0245309	0.0245232	0.490977	0.496194	30
cg04741118	CDK17	12	0.0263064	0.0263562	0.433899	0.453688	78
cg10976732	ATP11A	13	0.001	0.00100489	0.45158	0.46834	21
cg03883256	USP2	11	0.0239621	0.0240498	0.450179	0.464596	60
cg03883275	MAPK8	10	0.00295924	0.00300145	0.463941	0.461666	19
cg04741366		2	0.00759695	0.00759846	0.490886	0.486185	12
cg05621218	SMOC2	6	0.192839	0.192975	0.39829	0.432416	390
cg04741516		14	0.0494509	0.0495925	0.563652	0.569199	80
cg10976772	ACOT7	1	0.0117319	0.0118024	0.465982	0.479875	72
cg05621259	IDO2	8	0.0481937	0.0483838	0.438653	0.472914	190
cg05621339	TCF7L1	2	0.0192031	0.0191431	0.439904	0.439893	51
cg03883502	PPP1R3G	6	0.0187108	0.0187199	0.436475	0.44896	104
cg03883572	MAST4	5	0.10106	0.101268	0.338167	0.369319	146
cg03883784	KIAA1543	19	0.010958	0.0111001	0.478463	0.476003	26
cg10976861	HES6	2	0.259226	0.29762	0.563347	0.479458	557
cg05621343	GLB1L3	11	0.0142274	0.0142732	0.62871	0.618827	6
cg10977115	CRTAM	11	0.0541949	0.0542857	0.400302	0.413075	102
cg05621596	GRAMD4	22	0.41208	0.413457	0.640025	0.627726	431
cg03884132	GREM1	15	0.00149035	0.00155878	0.421266	0.437699	38
cg05621962	MYO1F	19	0.0336245	0.0338636	0.485416	0.511904	51
cg03884270	SNORD87	8	0.001	0.00115406	0.444634	0.428936	62
cg10977280	ROR1	1	0.00182702	0.00188027	0.521609	0.542287	3
cg05622003		5	0.0203246	0.020411	0.500144	0.499856	49
cg03884543	AKNAD1	1	0.0219152	0.0220669	0.44238	0.452718	194
cg10977352		2	0.0426996	0.0427576	0.483819	0.499542	163
cg05622124		6	0.0201921	0.0203064	0.422193	0.439724	78
cg05622324	ZNF263	16	0.241806	0.242085	0.482329	0.50977	107
cg03884783	ZNF569	19	0.001	0.001	0.439745	0.464527	18
cg05622422	FAM171A2	17	0.0199381	0.0220806	0.689163	0.598947	65
cg03884860		18	0.041556	0.0414677	0.51015	0.49668	177
cg03885119	GFRA1	10	0.0445868	0.0446662	0.412779	0.443603	154
cg05622569		16	0.0147132	0.014767	0.446138	0.451893	26
cg04741853		3	0.00813724	0.0082307	0.447543	0.435502	83
cg03885271	BHLHE23	20	0.00797594	0.00797874	0.491207	0.511984	19
cg05622577		10	0.0103703	0.0104059	0.573218	0.552601	9
cg04741932		10	0.039428	0.0393459	0.468391	0.456924	32
cg05623411	ZDHHC21	9	0.0118576	0.0118892	0.56192	0.543769	11
cg05623526	KCNQ1	11	0.001	0.00100123	0.411293	0.413053	10
cg10977890	CHMP7	8	0.0635844	0.0636383	0.402044	0.377174	193
cg05623614	LOC642597	18	0.0622544	0.0625956	0.381587	0.412615	75
cg03885332	CD151	11	0.120514	0.121308	0.612375	0.583763	240
cg04742334	LOC339568	20	0.0381994	0.0382031	0.422387	0.427876	176
cg04742397		14	0.0179423	0.0179483	0.492423	0.511808	39
cg04742550	ITGAX	16	0.00131966	0.00138268	0.483282	0.486676	7
cg05624064		8	0.0321358	0.0318887	0.484833	0.499787	255
cg10978355	RNU5E	5	0.0772988	0.0771219	0.57521	0.569391	171
cg05624199		19	0.0556831	0.0557896	0.406115	0.399007	199
cg10978503	CNR2	1	0.0900577	0.0901285	0.548716	0.539121	290
cg05624226	BTNL8	5	0.0239285	0.0238086	0.478804	0.495042	176
cg04742556		4	0.261962	0.261421	0.363558	0.405871	228
cg05624396		6	0.390642	0.390109	0.643175	0.641688	156
cg05624478	PTRF	17	0.00603652	0.00612006	0.407564	0.428491	82
cg04742605	SHANK2	11	0.0191967	0.0192897	0.448057	0.468329	41
cg03885431	PRDM16	1	0.0237197	0.0237756	0.441287	0.436807	25
cg03885527	PLIN2	9	0.00277457	0.00281904	0.472204	0.439418	34
cg04742719	SLC12A9	7	0.0178385	0.01801	0.419438	0.437959	156
cg10978719	ZNF280D	15	0.00777636	0.0079441	0.790684	0.739095	2
cg05624510	CHAC1	15	0.0289118	0.0290027	0.435581	0.419792	85
cg10978966		1	0.0184102	0.0184143	0.493	0.516275	63
cg03885646	SSR3	3	0.0849038	0.0849975	0.388712	0.385785	276
cg10979209	CNGA1	4	0.00846158	0.00849393	0.484721	0.48548	13
cg04743066	CYP4F22	19	0.103988	0.104508	0.597285	0.55873	105
cg10979602	IL23R	1	0.00667173	0.0066412	0.471447	0.482926	13
cg05624932	CRISPLD1	8	0.00162771	0.00165138	0.416999	0.427922	84
cg03885975		12	0.386526	0.386697	0.480989	0.483839	131
cg10979612	ACADM	1	0.00676195	0.00681465	0.423	0.432778	279
cg04743106	PALLD	4	0.00714202	0.00704817	0.39679	0.438871	5
cg03886085	MUPCDH	11	0.0532172	0.0534341	0.479023	0.455617	437
cg05624954		5	0.138243	0.138233	0.5471	0.542463	183
cg10979891	SMOC1	14	0.0414152	0.0416447	0.428157	0.461706	72
cg10979994	SLC6A19	5	0.00569614	0.00573171	0.481495	0.515611	11
cg10980102	VWF	12	0.348453	0.348247	0.508389	0.49085	129
cg04743609	TM4SF18	3	0.334315	0.334378	0.448391	0.448288	317
cg03886315	SPOCD1	1	0.0119494	0.0118813	0.441914	0.469875	17
cg03886681	HDAC4	2	0.00491078	0.00494508	0.486759	0.497894	18
cg03886898	DIO1	1	0.00398276	0.00404789	0.450736	0.457612	31
cg03887008	UBE2I	16	0.00356857	0.00357409	0.475053	0.480865	14
cg05625100		12	0.0020188	0.00207086	0.432768	0.46107	94
cg10980495	HCCA2	11	0.29969	0.299211	0.623021	0.642624	242
cg03887520		2	0.0357703	0.0357408	0.415069	0.406936	71
cg03887528	SP140	2	0.214333	0.214041	0.369583	0.397578	579
cg04743650	VCAM1	1	0.00900353	0.00904034	0.435724	0.466098	189
cg05625103		10	0.453565	0.452588	0.630522	0.63753	705
cg03887906		1	0.0344253	0.0344317	0.401412	0.409032	174
cg10980759	SGSM1	22	0.0618919	0.0621254	0.42298	0.411677	164
cg03888223	GUCY1B2	13	0.0152231	0.0152573	0.647671	0.65186	7
cg05625284		3	0.550198	0.549556	0.684813	0.679036	683
cg04743876		7	0.0713756	0.0713241	0.440169	0.443784	213
cg10980911		2	0.0272212	0.0274224	0.377962	0.364481	120
cg03888553	NCRNA00169	16	0.00281865	0.00286738	0.50297	0.481232	8
cg03888592	HDAC7	12	0.0359283	0.0357926	0.583607	0.577058	17
cg10980948	C17orf62	17	0.110588	0.110732	0.514619	0.503511	186
cg04743883		19	0.0396772	0.0395858	0.366983	0.331528	52
cg10980957		4	0.0778659	0.0780598	0.331555	0.37845	83
cg04744093		17	0.0569193	0.0572065	0.338113	0.371348	57
cg03889450	WDR1	4	0.0457293	0.0457627	0.4777	0.472042	215
cg10981065	MAD1L1	7	0.0557145	0.0561114	0.492137	0.469868	571
cg03889540		17	0.181543	0.18175	0.569495	0.54525	444
cg03890222	CYP1B1	2	0.0111921	0.0113442	0.436524	0.445454	39
cg03890538	RPTOR	17	0.0546586	0.0548256	0.397292	0.430505	156
cg04744379	KLK15	19	0.311885	0.311361	0.467998	0.488973	162
cg05625526		10	0.0393663	0.0394991	0.40092	0.4348	200
cg05625559		5	0.201858	0.201933	0.337203	0.331768	306
cg04744409		6	0.0252036	0.0245697	0.669885	0.633471	273
cg03890634		7	0.0097387	0.00971342	0.48057	0.480975	16
cg04744713	FLJ43860	8	0.0833894	0.0833476	0.463848	0.477807	152
cg03890680	CDC42BPA	1	0.0149238	0.0146422	0.550619	0.546417	601
cg10981541	FAM57A	17	0.0402929	0.0405688	0.616771	0.586197	69
cg04745004	OPCML	11	0.0202107	0.0201932	0.458998	0.452991	47
cg05625834	DENND2C	1	0.00750016	0.00767866	0.545089	0.577708	3
cg10981580	GPR137B	1	0.0236703	0.0236476	0.7234	0.680023	6
cg03890840		10	0.20163	0.201728	0.493503	0.476434	88
cg05626117	CLEC4G	19	0.0210021	0.0210411	0.464748	0.450517	40
cg04745100	TP53I11	11	0.0223058	0.0223982	0.443326	0.464309	12
cg04745161	LOC100190940	12	0.0529375	0.0531937	0.408586	0.451435	137
cg03891268		3	0.0804062	0.0824926	0.631422	0.630573	382
cg05626226	FLJ20184	4	0.031771	0.0327834	0.440674	0.437613	308
cg04745384		12	0.0314246	0.0315346	0.505084	0.513169	34
cg03891523	AHRR	5	0.0329296	0.0329134	0.490873	0.504763	147
cg04745491		4	0.0303711	0.0302567	0.428445	0.407005	137
cg10981907	CD6	11	0.22368	0.223607	0.390336	0.411815	278
cg04745805	STAT5B	17	0.00271558	0.00275042	0.458115	0.4674	43
cg03891644		1	0.00660392	0.00660979	0.434844	0.454606	31
cg10981909	FAM159B	5	0.0138007	0.0137336	0.45434	0.449935	45
cg05626259		15	0.00564887	0.00565229	0.465939	0.460454	17
cg05626536	MAPK15	8	0.0143158	0.0145794	0.464193	0.443511	68
cg05626616	2024-09-09	17	0.0247345	0.0248677	0.456003	0.453964	146
cg05626644		16	0.0392383	0.0393826	0.460182	0.479839	153
cg05626664	PLXNA2	1	0.00458374	0.00464631	0.499521	0.521347	14
cg10981962	ANKRD6	6	0.00192811	0.0019264	0.408346	0.436638	12
cg10982031		12	0.384078	0.384895	0.611869	0.587382	356
cg10982113	ABCF1	6	0.00819456	0.00827123	0.586791	0.585207	4
cg05626790		12	0.139716	0.135873	0.752714	0.724723	880
cg10982231	RFX7	15	0.00239721	0.00241107	0.458288	0.44262	102
cg04745820	LTBP1	2	0.0036379	0.00366389	0.471523	0.48092	19
cg05626927		4	0.00767173	0.00772303	0.505442	0.483272	5
cg05627103	KIAA1984	9	0.143892	0.143827	0.520828	0.519845	373
cg10982275	GCHFR	15	0.00788144	0.0079092	0.433325	0.437026	126
cg03892041	ZNF469	16	0.0291004	0.0293947	0.435805	0.423899	42
cg04746197	PHLDA2	11	0.012254	0.0123381	0.452553	0.447975	32
cg03892045	SLC16A11	17	0.033046	0.0329869	0.683452	0.662565	23
cg03892308	PCDHGA4	5	0.0127512	0.012784	0.420743	0.435038	40
cg03892356	HOXC4	12	0.00651467	0.00652231	0.480674	0.469775	45
cg04746199	PAX8	2	0.00875482	0.00875915	0.418325	0.410431	11
cg03892543	COTL1	16	0.370457	0.370342	0.218348	0.257231	154
cg04746670	CLASP1	2	0.00663441	0.00698374	0.447869	0.442209	151
cg03892601	CNTNAP2	7	0.181841	0.181837	0.362533	0.399633	282
cg04746851		11	0.0329277	0.0330712	0.603337	0.588516	78
cg10982443	KLHL33	14	0.0132399	0.0133345	0.457013	0.437537	19
cg04746890		1	0.0175561	0.0176728	0.502187	0.493213	11
cg03892812	KNDC1	10	0.0163145	0.0162968	0.469473	0.458404	58
cg05627365		15	0.142172	0.142573	0.335152	0.393731	155
cg04747036	LOC150622	2	0.055255	0.0551898	0.295058	0.305998	147
cg05627398		2	0.281935	0.275899	0.694903	0.68056	335
cg03893150	TNFRSF25	1	0.138621	0.136721	0.728283	0.689295	245
cg10982508		1	0.00645479	0.00652124	0.429026	0.448507	64
cg03893271	WBSCR17	7	0.0469985	0.0469554	0.448716	0.441559	157
cg05627639	CHST8	19	0.0758966	0.0758893	0.534814	0.525637	338
cg05627733	WRB	21	0.001	0.00100098	0.446998	0.479638	20
cg10982683		8	0.017755	0.0178876	0.405682	0.415752	114
cg03893387	LMX1B	9	0.00736253	0.0074202	0.460069	0.426857	14
cg05627947	FLJ43860	8	0.273416	0.273441	0.425895	0.444074	385
cg03893663		11	0.00766022	0.00764531	0.467401	0.473132	97
cg04747322	SNCAIP	5	0.0394171	0.0395122	0.397131	0.440358	258
cg05627987	SHANK1	19	0.0171003	0.0171795	0.554999	0.548742	10
cg03893692	CAMK2A	5	0.0829455	0.0828807	0.49856	0.500622	37
cg05628107	PAPSS2	10	0.0174831	0.0175468	0.43971	0.452215	96
cg10982692	GPR20	8	0.00438472	0.00438313	0.441467	0.41658	14
cg05628160	RGS20	8	0.010327	0.0102482	0.450247	0.478868	75
cg10983199		1	0.00772935	0.0077558	0.402582	0.425474	81
cg04747693		16	0.052994	0.0525747	0.524221	0.545114	374
cg10983208	SPOCK2	10	0.0133225	0.0134749	0.524193	0.534774	56
cg05628366	C6orf126	6	0.00885723	0.00889215	0.488242	0.470374	19
cg03893701	NMNAT3	3	0.271862	0.271692	0.513045	0.553276	432
cg04747824		6	0.0130621	0.0130513	0.455672	0.472938	18
cg10983470	AOAH	7	0.0237649	0.023916	0.477454	0.442025	113
cg10983544	TRIM58	1	0.00626033	0.00630278	0.48732	0.462628	30
cg03893872	HHAT	1	0.0336554	0.033701	0.401821	0.43197	90
cg10983617	AGRN	1	0.00847331	0.00850087	0.583077	0.580449	34
cg03893946		12	0.0529886	0.0533772	0.628897	0.60068	61
cg03894068	RIN2	20	0.00994537	0.010039	0.453644	0.414828	22
cg03894188		12	0.016539	0.0164831	0.39958	0.402287	38
cg10983853	LCP1	13	0.00936414	0.00939728	0.62225	0.616391	62
cg03894242		12	0.00503111	0.00503367	0.48396	0.486633	16
cg03894339	INTS10	8	0.257392	0.256301	0.637553	0.64716	390
cg05628400	SSBP3	1	0.0778738	0.0778384	0.45728	0.447588	97
cg04748010	POU6F2	7	0.0169168	0.0169531	0.431953	0.437086	69
cg03894450	BCL7B	7	0.0147516	0.0148054	0.412679	0.43057	127
cg05628506	GALP	19	0.00114156	0.00125927	0.489119	0.46584	4
cg10984165		5	0.00811242	0.00820793	0.461699	0.478422	121
cg04748357	NCAPH2	22	0.0291663	0.0292983	0.444114	0.461663	109
cg10984178		1	0.0189297	0.0189692	0.466402	0.506743	19
cg03894490	LOC401097	3	0.0106365	0.0106537	0.398299	0.406204	74
cg04748546	TRPM4	19	0.0134099	0.0135078	0.532927	0.510789	8
cg10984179		4	0.0271264	0.0271208	0.453538	0.447095	71
cg10984852	ECHS1	10	0.0107056	0.0106919	0.460052	0.428623	23
cg05628549	PRKCDBP	11	0.0256542	0.025599	0.550245	0.554028	36
cg04748593	LRRIQ4	3	0.00713999	0.00718824	0.440984	0.475121	54
cg03894572		8	0.018699	0.0187632	0.443493	0.4371	278
cg10985158	NAV1	1	0.00867836	0.00869193	0.450211	0.459623	66
cg10985281		3	0.0103581	0.0103749	0.486216	0.483904	14
cg03894650	CTNND2	5	0.0284663	0.0284466	0.372093	0.397321	26
cg04748828	POLE4	2	0.168952	0.169034	0.51571	0.495905	197
cg05628616		12	0.133351	0.133453	0.619931	0.61072	515
cg04748834	CHL1	3	0.0152691	0.0152558	0.429368	0.423075	61
cg10985347	CYP27C1	2	0.00694652	0.00699613	0.485746	0.479218	9
cg05628702	C20orf117	20	0.0683457	0.068683	0.401424	0.404674	127
cg10985430		13	0.0274082	0.0273942	0.432537	0.42444	60
cg04748972	IRF2	4	0.0368379	0.0368504	0.474644	0.471882	31
cg10985440		1	0.012776	0.0127621	0.449146	0.446304	24
cg10985452	HIST1H2AD	6	0.00499073	0.0050539	0.42294	0.448674	106
cg05629195	ABCF3	3	0.00124918	0.00133511	0.468259	0.441774	5
cg10985647	RAET1K	6	0.0203855	0.020368	0.516762	0.510161	74
cg10985810	PTPRN2	7	0.00532507	0.00535346	0.446791	0.451688	67
cg10985914	ATF3	1	0.0388386	0.0387575	0.386054	0.419776	89
cg04748988	PPARG	3	0.0720726	0.0718594	0.554522	0.555637	180
cg10985970		11	0.0242289	0.0242526	0.362621	0.378865	55
cg03895221		1	0.0558223	0.0558442	0.44639	0.46376	503
cg05629278	DOCK10	2	0.00945518	0.00946945	0.428256	0.413343	109
cg04749306	DDA1	19	0.0913025	0.0912798	0.523937	0.552933	261
cg03895435	CARD11	7	0.101537	0.101922	0.634661	0.603195	69
cg05629317		16	0.0485703	0.0484604	0.484945	0.465674	40
cg04749316	WDFY4	10	0.021808	0.021807	0.410295	0.436303	214
cg04749372	INMT	7	0.0664021	0.0664808	0.415374	0.444941	164
cg10986946	DKK3	11	0.0513867	0.0514758	0.397482	0.424246	231
cg10987004	NAV1	1	0.021049	0.0212066	0.463336	0.444253	75
cg05629821	ATP11A	13	0.00632998	0.00634143	0.416428	0.437064	116
cg03895540	OR52N2	11	0.0846426	0.0847201	0.403097	0.397011	196
cg10987071	SMARCAL1	2	0.0467733	0.0468947	0.519323	0.494293	116
cg03895593		1	0.216934	0.215946	0.549921	0.584091	389
cg04749549		19	0.429812	0.429257	0.6993	0.704929	513
cg03895784	FAM38A	16	0.00983819	0.00993353	0.423628	0.438559	44
cg10987503	C7orf20	7	0.0388201	0.038889	0.451917	0.464918	199
cg03895857	GABRB3	15	0.0439044	0.0440027	0.466347	0.512129	55
cg04749631	PGM3	6	0.0191425	0.0192758	0.442392	0.459878	238
cg05630016	IGLON5	19	0.112215	0.112449	0.56347	0.596516	186
cg10987682		2	0.00666336	0.00667484	0.45001	0.452397	47
cg04749646	2024-03-04	2	0.0245194	0.0245251	0.502525	0.478063	50
cg03896269	ACBD6	1	0.0356238	0.0357154	0.475571	0.478152	278
cg10987720	COL23A1	5	0.00302627	0.00300321	0.575536	0.555128	4
cg04749740		2	0.120935	0.121781	0.464601	0.41219	220
cg03896542	GNAO1	16	0.0214402	0.02141	0.412861	0.448289	298
cg05630272	ADARB2	10	0.3071	0.306871	0.427337	0.427503	199
cg03896589	CCDC85A	2	0.00955158	0.00966626	0.563236	0.57057	2
cg04749873	NCOA2	8	0.001	0.00106358	0.448391	0.462514	28
cg03896694	ZNF597	16	0.00372014	0.00379057	0.451904	0.475252	28
cg10988324	ARHGAP22	10	0.365472	0.369118	0.611879	0.599616	508
cg03897139	DPYSL4	10	0.00423193	0.00425057	0.424747	0.426624	2
cg10988513	DLL4	15	0.0631047	0.0631432	0.458615	0.472736	90
cg05630773	KREMEN2	16	0.234181	0.234846	0.471113	0.480076	203
cg05630812	SYT2	1	0.0256517	0.0257973	0.592792	0.600602	22
cg04750099	OR9Q2	11	0.00958568	0.00962723	0.454698	0.471821	34
cg10988628	PRAP1	10	0.01679	0.0167437	0.466963	0.470329	56
cg03897244		12	0.00899838	0.0090927	0.458661	0.519112	31
cg04750265	OSBPL5	11	0.00466437	0.00461119	0.605746	0.587498	2
cg10989255	VDAC2	10	0.00637345	0.00634268	0.48613	0.48627	27
cg03897407	LHFPL4	3	0.0161558	0.0160697	0.531467	0.499818	20
cg04750421		14	0.124232	0.124404	0.382156	0.381826	197
cg04750536	RIN2	20	0.0097458	0.00975238	0.507636	0.522178	18
cg03897425		6	0.116102	0.116105	0.420651	0.418058	396
cg05632420	MKLN1	7	0.0119636	0.0119947	0.466616	0.492725	101
cg04751089	IRS1	2	0.00439948	0.00442447	0.464927	0.445713	42
cg04751133	FGF18	5	0.00378593	0.00377585	0.484137	0.480528	11
cg10989517	SERGEF	11	0.235946	0.236077	0.450692	0.44006	618
cg05632866		7	0.0043704	0.00441092	0.471037	0.460656	14
cg10989634		1	0.0506658	0.0507693	0.433779	0.475831	224
cg03897489		8	0.00615864	0.0061596	0.5422	0.555019	4
cg05633225	ZNF525	19	0.303208	0.303316	0.371453	0.384395	228
cg10990081	TRNT1	3	0.0591542	0.0592092	0.515697	0.500624	154
cg05633380		16	0.0126013	0.0126302	0.447668	0.47521	52
cg05633523		15	0.191793	0.191288	0.504601	0.521983	176
cg04751558		10	0.0482588	0.0495371	0.525524	0.479425	40
cg05633605	ANKRD55	5	0.0224508	0.0223203	0.521975	0.520264	91
cg03898010	GAL3ST2	2	0.0536009	0.0535035	0.523721	0.515922	26
cg05633748	RBM44	2	0.00205637	0.00208299	0.483472	0.491746	7
cg04751761	SLC9A3R2	16	0.158785	0.158949	0.564284	0.517992	181
cg10990188	DOCK1	10	0.030634	0.0306126	0.525428	0.493576	15
cg04751811	ATP6V1B1	2	0.00672601	0.00679355	0.508779	0.513763	13
cg03898044		12	0.00566553	0.00564778	0.438251	0.448633	17
cg04751839	GRTP1	13	0.201181	0.201664	0.511928	0.517845	142
cg05634149		21	0.0186579	0.01873	0.419449	0.457403	73
cg04752263	HRH3	20	0.00655457	0.00659332	0.489259	0.475699	8
cg04752299		10	0.00554515	0.00557761	0.438858	0.411108	20
cg05634428		5	0.124475	0.124143	0.571365	0.573246	419
cg10991175	INS-IGF2	11	0.199581	0.199123	0.477019	0.495842	295
cg03898365	OR10A4	11	0.542151	0.540898	0.656395	0.661913	714
cg05634495		6	0.001	0.00100029	0.471419	0.461559	10
cg03898448		11	0.151301	0.151275	0.539017	0.522058	183
cg05634630	ANKS1B	12	0.214581	0.214101	0.506445	0.535113	273
cg04752352	SERGEF	11	0.0144407	0.0143685	0.406081	0.431496	294
cg04752680	RFX1	19	0.11321	0.113361	0.639714	0.631571	22
cg04752716		19	0.0153783	0.0153361	0.479518	0.46412	21
cg05634915	XYLT1	16	0.0905498	0.0905756	0.47207	0.494776	280
cg10991184	PTPRG	3	0.0593473	0.0594358	0.4709	0.484061	54
cg05635036		12	0.0135338	0.0135884	0.436606	0.43721	58
cg04752812	DEF8	16	0.0489291	0.0475024	0.567165	0.543579	351
cg05635169		5	0.101139	0.101385	0.419706	0.470874	133
cg10991454	LCLAT1	2	0.0565082	0.0567161	0.408659	0.411979	211
cg10991475		11	0.020204	0.0203141	0.500022	0.502855	77
cg04752871		2	0.103134	0.103498	0.500845	0.496321	219
cg03898832	PCDHGA4	5	0.00383749	0.00392855	0.498414	0.507213	8
cg05635274	PRSS21	16	0.0255023	0.0255998	0.490821	0.471873	75
cg10991752		6	0.00483227	0.00482613	0.459291	0.481281	19
cg03898952		13	0.0869596	0.0870264	0.420825	0.464737	78
cg04752885	ZFAND3	6	0.00188488	0.00195179	0.492382	0.509523	9
cg03899098		15	0.00154316	0.0015983	0.741147	0.690732	2
cg03899215	PTPRN2	7	0.0195395	0.0195556	0.427854	0.439486	193
cg10992267	LPHN2	1	0.00554118	0.00561639	0.460262	0.49065	37
cg10992419	C3orf59	3	0.00178408	0.00178721	0.468115	0.449788	22
cg04752989	C13orf16	13	0.0548261	0.0547619	0.436398	0.470031	242
cg05635562	LEPREL1	3	0.0657273	0.0658901	0.406609	0.448972	116
cg10992465		1	0.0850451	0.0849892	0.415663	0.444027	53
cg03899510		6	0.231813	0.232429	0.507939	0.490134	380
cg05635923	SPG20	13	0.0212865	0.0215551	0.509355	0.492222	482
cg05635940	LGI4	19	0.0993095	0.0992625	0.637577	0.592689	79
cg03899643		1	0.00515489	0.00516461	0.504367	0.506662	10
cg03899721	MFHAS1	8	0.0118692	0.0119444	0.456102	0.481134	59
cg03899737	TP73	1	0.00621724	0.00630347	0.506249	0.506933	5
cg10992925	SEMA3F	3	0.0246825	0.0246535	0.565149	0.542286	14
cg05636467	EBF3	10	0.691757	0.691775	0.583695	0.560194	52
cg05636584	DLGAP2	8	0.0118856	0.0121325	0.460154	0.44529	70
cg03900143	ZIC4	3	0.00691028	0.00695662	0.450005	0.479529	21
cg10993085	TNXB	6	0.0171199	0.0171433	0.593201	0.596822	12
cg03900195	CHAF1B	21	0.0441256	0.0441623	0.481554	0.49868	40
cg04753163	TRERF1	6	0.157531	0.15739	0.411969	0.437233	103
cg10993086		1	0.285056	0.285131	0.388591	0.416416	94
cg04753439		17	0.039649	0.0396628	0.532765	0.526294	32
cg10993336	CR2	1	0.0032877	0.00332973	0.474112	0.46873	15
cg03900492	PTPRN2	7	0.0459057	0.046181	0.442605	0.431741	179
cg03900565	PPFIA4	1	0.0361987	0.0364449	0.504263	0.531399	77
cg04753583		21	0.124037	0.127985	0.695539	0.690168	840
cg03900581		1	0.00396232	0.00401044	0.412838	0.441156	141
cg10993442	RUNX3	1	0.00373755	0.00374262	0.448337	0.476564	18
cg04753738	ACSF3	16	0.0824601	0.0821421	0.496207	0.517378	272
cg03900808		5	0.0836182	0.08397	0.606903	0.547036	146
cg03900934		6	0.0110886	0.0112055	0.465095	0.470572	115
cg04754011	GPR44	11	0.405953	0.405873	0.643941	0.62485	450
cg10993460	RBP5	12	0.0226416	0.0226331	0.469947	0.464831	12
cg03901454		16	0.0645308	0.0646511	0.396924	0.43052	212
cg05637092	PRKAR1B	7	0.00602278	0.0061176	0.706119	0.678435	3
cg04754315	HOPX	4	0.0196561	0.019808	0.53833	0.532064	52
cg05637113	SRFBP1	5	0.00633847	0.00635982	0.632052	0.612824	5
cg10993470	RP1	8	0.010567	0.0105964	0.452456	0.424658	71
cg03901475	CCDC50	3	0.00633814	0.00639566	0.451596	0.445007	137
cg05637296	TMC8	17	0.00815242	0.00815097	0.448639	0.445363	9
cg10993517		12	0.0117689	0.0117887	0.418901	0.421178	95
cg05637308	ATM	11	0.00283589	0.00289657	0.478093	0.484391	19
cg05637351	CDH7	18	0.0116948	0.0117897	0.427374	0.456361	204
cg03901576		3	0.0114206	0.0114656	0.450027	0.462887	62
cg05638059	RASGRF1	15	0.0737677	0.0736543	0.44263	0.439403	50
cg04754454	CDC42BPB	14	0.00459137	0.00458189	0.429442	0.4582	149
cg10994223	TRIM5	11	0.00863899	0.00870305	0.548297	0.535684	53
cg05638174		10	0.0413758	0.0412927	0.767795	0.747298	246
cg10994263		6	0.0209763	0.0208982	0.48113	0.507526	128
cg03902159	BANP	16	0.6161	0.617312	0.740255	0.715756	467
cg03902391	ZNF778	16	0.00297456	0.00305044	0.463555	0.476232	24
cg05638287	KCNK1	1	0.0232316	0.0232317	0.43074	0.446943	57
cg05638299		6	0.0114571	0.0115231	0.452848	0.479235	15
cg03902450		12	0.0165949	0.0165636	0.45952	0.474022	31
cg04754652	MED12L	3	0.00403833	0.00407176	0.479872	0.468293	9
cg03902718	PRR5L	11	0.0145472	0.014616	0.451346	0.472914	31
cg04755220	NUMBL	19	0.010531	0.0105828	0.413349	0.431356	68
cg10994639	ADCY10	1	0.00609998	0.00620613	0.496694	0.49799	3
cg04755227		16	0.0106131	0.0106303	0.525049	0.498721	37
cg10994693	PTPN14	1	0.0325185	0.0326025	0.449741	0.48386	111
cg05638699	UMPS	3	0.0532734	0.0533393	0.500568	0.447639	186
cg10995359	LCLAT1	2	0.0134245	0.0133744	0.457652	0.470331	50
cg03902729	NAGS	17	0.00805267	0.00809452	0.458444	0.468422	61
cg05639203	SRP14	15	0.00683179	0.00694193	0.466307	0.439697	17
cg04755345		2	0.00247463	0.00255569	0.464453	0.490327	19
cg03903246	FMN2	1	0.0273807	0.0274072	0.473079	0.516201	42
cg10995426		12	0.0116583	0.011722	0.429231	0.425622	68
cg03903398	MIR1275	6	0.0112963	0.0112627	0.648677	0.616343	119
cg10995473		17	0.0280634	0.0281973	0.451835	0.468184	33
cg03903831	SPATA13	13	0.0115527	0.0115925	0.587578	0.571706	8
cg10995640	SULF1	8	0.0875398	0.0875644	0.750695	0.71195	37
cg03903846		6	0.0100798	0.0100123	0.488505	0.476636	38
cg04755561	PKMYT1	16	0.0204248	0.0203364	0.365308	0.367434	52
cg10995925	LTA	6	0.0323273	0.0325084	0.417378	0.449798	176
cg10996109	PIP5K1C	19	0.00781715	0.00785972	0.464254	0.482826	46
cg04755674	IL27RA	19	0.127351	0.127396	0.671363	0.66243	51
cg04755771	LOC134466	5	0.0131783	0.0132616	0.522457	0.528874	17
cg03904209		10	0.0283562	0.0285455	0.494	0.498754	44
cg03904220	ACCN4	2	0.0119857	0.0120433	0.458759	0.488537	44
cg04755857	EVC	4	0.0232387	0.0233236	0.441319	0.417923	34
cg03904291	ABCG4	11	0.0735629	0.0735107	0.521884	0.491408	116
cg03904427		2	0.00169515	0.00174962	0.460984	0.484485	21
cg04755995		7	0.0123274	0.0123963	0.448609	0.473073	33
cg03904534	WWOX	16	0.0044502	0.00448207	0.457968	0.47306	71
cg04756034	WDR87	19	0.0671733	0.0670971	0.576647	0.551101	88
cg03904607		3	0.0480073	0.0480559	0.507245	0.525426	92
cg04756223	PRKCE	2	0.051451	0.0513717	0.478815	0.480555	147
cg10996258		14	0.0186475	0.0186736	0.452506	0.461631	59
cg04756491	RBM23	14	0.0339567	0.0339775	0.462994	0.471128	149
cg03904711	C3orf30	3	0.00495182	0.00492462	0.444086	0.442102	32
cg03904799	C10orf93	10	0.027691	0.0277383	0.47366	0.472753	52
cg03904840	SLC7A1	13	0.0133567	0.0134845	0.47636	0.461389	63
cg04756594	SLC5A11	16	0.37983	0.379675	0.656054	0.645589	427
cg10996527	PTK2	8	0.0811296	0.0810606	0.503247	0.510703	531
cg03904876		12	0.0362777	0.0363393	0.384426	0.394273	53
cg04756597		22	0.123327	0.123237	0.324029	0.373083	148
cg10996532	C4orf14	4	0.00327736	0.00334354	0.46009	0.484348	42
cg03904897	ATP2C1	3	0.00281331	0.00283835	0.446424	0.460629	67
cg10996589	NCOR2	12	0.521867	0.521378	0.567081	0.576852	237
cg04757012	KIFC1	6	0.00486405	0.00494802	0.531427	0.529197	148
cg04757063	AFAP1	4	0.0227925	0.0227529	0.427042	0.429679	220
cg04757081		10	0.0213391	0.0214409	0.559572	0.563397	75
cg03905179	TMEM184A	7	0.00268343	0.00273557	0.462491	0.461986	48
cg04757168	RUNX2	6	0.0707873	0.0708199	0.337088	0.364154	116
cg03905192	GABARAPL3	15	0.00215674	0.00218563	0.420713	0.438602	183
cg03905500	FGF12	3	0.001	0.00100166	0.451672	0.450762	75
cg04757350		10	0.0322105	0.032182	0.378599	0.390656	196
cg04757389	PTPRS	19	0.0927046	0.0924924	0.572221	0.566682	150
cg04757411	LMO7	13	0.0987199	0.0987503	0.362886	0.371262	285
cg10996931	RASGEF1C	5	0.0605621	0.0605946	0.480533	0.466424	244
cg03905718	SRL	16	0.001	0.00102506	0.551633	0.534635	6
cg10997248	FXYD2	11	0.313941	0.314082	0.228513	0.245759	162
cg10997479		3	0.0174967	0.0175244	0.512131	0.503273	6
cg04758387	TMEM52	1	0.0193754	0.0194462	0.530741	0.508052	62
cg03905757	KCNQ1	11	0.0921433	0.092259	0.477315	0.474283	96
cg10997860		7	0.0176456	0.0175578	0.523761	0.525629	73
cg10997906	ADAMTS2	5	0.0640611	0.0641469	0.507246	0.497296	135
cg04759982	DFNB31	9	0.118411	0.118316	0.363317	0.373491	290
cg04760348		16	0.0516927	0.0519338	0.382745	0.395422	207
cg03905758	HAND2	4	0.00893649	0.00892491	0.465134	0.452613	13
cg10997922		18	0.0543245	0.0550476	0.599987	0.578047	430
cg03905795	SHANK2	11	0.0563771	0.0562309	0.742786	0.72223	307
cg03905819	MIR196A2	12	0.00521892	0.00531508	0.556345	0.558737	1
cg04761231	RPL35	9	0.00987075	0.00994049	0.478965	0.468086	22
cg10998291	C3orf21	3	0.176851	0.177911	0.663531	0.638899	374
cg04761653	FAM46A	6	0.00214616	0.00218143	0.797796	0.738963	2
cg04761746	SCOC	4	0.0210832	0.0209989	0.439605	0.460904	32
cg04762034		16	0.0231962	0.0230784	0.436442	0.43864	65
cg04762129		6	0.0919569	0.0920748	0.432321	0.4347	123
cg10998894	NCLN	19	0.0510164	0.0511449	0.609748	0.607679	110
cg10999000	RAB20	13	0.00445933	0.00450997	0.439283	0.433628	86
cg10999429	ACVRL1	12	0.0059047	0.00596518	0.460567	0.501259	162
cg03906434		7	0.0485757	0.0486279	0.566698	0.553644	22
cg10999479	KLHL29	2	0.10378	0.10461	0.575129	0.560808	271
cg10999566	C3orf31	3	0.0950348	0.095326	0.5295	0.545729	92
cg04762351	OLAH	10	0.00890976	0.0089541	0.472926	0.469434	27
cg04762676	KCNQ1OT1	11	0.122234	0.122297	0.520861	0.521379	92
cg04762815	WDR25	14	0.0153209	0.0152864	0.464192	0.450697	55
cg04763156	JPH3	16	0.0127366	0.012754	0.426345	0.453386	5
cg03906846		16	0.0117042	0.0118218	0.539347	0.522257	14
cg04763273		20	0.360773	0.360975	0.559746	0.559166	391
cg03907016	TNFSF9	19	0.0529776	0.0529934	0.536703	0.524235	58
cg04763450		17	0.697301	0.695104	0.729751	0.737041	505
cg03907174	RCN3	19	0.0448854	0.0448891	0.516411	0.520055	209
cg04763519		6	0.0347639	0.0349192	0.446012	0.462998	70
cg10999780	MICAL3	22	0.00526482	0.00524699	0.472721	0.470228	19
cg03907390	GRK5	10	0.025861	0.025865	0.405963	0.413118	59
cg04763917	EVI5L	19	0.0360798	0.036113	0.476566	0.452487	92
cg10999867	HDAC2	6	0.0317302	0.0317495	0.489184	0.516062	50
cg10999992	H1F0	22	0.0427951	0.04739	0.58946	0.580268	513
cg04764056	CLC	19	0.281839	0.279858	0.558881	0.574287	350
cg11000292	ABCG2	4	0.0414611	0.0413663	0.403451	0.390395	226
cg04764087	PRDM15	21	0.0124791	0.0124998	0.351384	0.367328	25
cg04764169	RREB1	6	0.00510388	0.00511731	0.42704	0.433996	48
cg04764584	SLC9A3	5	0.0361194	0.0356322	0.651783	0.633113	271
cg11001108	MDGA1	6	0.112755	0.112645	0.393492	0.365042	214
cg11001216	A1BG	19	0.169729	0.171056	0.605029	0.57723	470
cg04764597	C10orf107	10	0.0678752	0.0679073	0.451616	0.445192	214
cg04764624	RAB11FIP4	17	0.0131521	0.0129176	0.536346	0.534253	276
cg03907612	TFEB	6	0.00594779	0.00601812	0.426563	0.470643	40
cg04764687	TCF25	16	0.00385011	0.00389041	0.437366	0.428643	197
cg03907847	PDX1	13	0.026206	0.0262593	0.444445	0.472842	123
cg04764812		10	0.0129794	0.0129188	0.504798	0.491081	37
cg04764839	CACNB2	10	0.0319611	0.0322665	0.392229	0.452471	190
cg04764898	C19orf45	19	0.0446374	0.0445827	0.65396	0.657319	18
cg03907855		8	0.00699419	0.00700847	0.534764	0.539812	17
cg04764902	TUBB8	10	0.0150112	0.0149792	0.552108	0.565965	26
cg04764907	CTBP2	10	0.426846	0.426414	0.51363	0.530037	196
cg04765195	PNPLA1	6	0.0387785	0.0388702	0.512331	0.540253	47
cg03908534		4	0.283711	0.283799	0.315374	0.320552	365
cg03908688	C20orf54	20	0.0425849	0.0426916	0.604768	0.590526	11
cg03908908	MYO7A	11	0.156573	0.157015	0.500144	0.525647	102
cg03909509	NPAS2	2	0.00242626	0.00244976	0.481152	0.490892	16
cg03909529	ZBTB3	11	0.0425442	0.0427053	0.498685	0.497369	179
cg03909602	WDR17	4	0.00239131	0.0024621	0.487523	0.504158	9
cg11001581	FAM64A	17	0.106377	0.106414	0.388672	0.404648	147
cg03909712	AKD1	6	0.00827869	0.00830058	0.463638	0.466431	87
cg11001665		13	0.0065174	0.00657614	0.447544	0.466118	65
cg03909863	DRD4	11	0.0979336	0.0969861	0.743629	0.72865	763
cg03909886		10	0.001	0.00115984	0.69604	0.686023	625
cg03909983		8	0.202935	0.203035	0.539311	0.529515	354
cg03909987		6	0.0810142	0.081066	0.502644	0.495096	258
cg03910196	MLST8	16	0.164286	0.164192	0.587205	0.626816	162
cg03910557	HEY2	6	0.0103438	0.0103627	0.440678	0.463191	141
cg11001739	MAD1L1	7	0.0882068	0.0861138	0.621445	0.607847	1170
cg04765848	PODN	1	0.0329751	0.0329515	0.438314	0.435259	480
cg11001769	TMEM30B	14	0.0463905	0.0465477	0.758194	0.747035	217
cg04765857		16	0.300669	0.300771	0.658787	0.626563	189
cg04766005		10	0.00602804	0.00616413	0.518812	0.505581	19
cg11002033	TRIM31	6	0.001	0.00112184	0.458856	0.465295	8
cg03912094	C8orf71	8	0.0175014	0.0176048	0.426986	0.428183	547
cg04766043	RASA3	13	0.0465966	0.0467078	0.461118	0.465797	277
cg11002119	CUGBP2	10	0.0689284	0.0692259	0.594567	0.552511	133
cg11002208		2	0.42316	0.421981	0.383606	0.411703	352
cg11002258	RIMBP2	12	0.0343816	0.0341186	0.500105	0.482608	73
cg03912267	CYB5B	16	0.0164351	0.016375	0.453404	0.481584	65
cg04766365	CACNG1	17	0.0403718	0.040674	0.536367	0.520589	185
cg03912661		10	0.00111884	0.00125744	0.509211	0.508688	4
cg04766618	SMTNL1	11	0.00627167	0.00630032	0.479573	0.48581	21
cg04766793	UNKL	16	0.0679055	0.0682932	0.506552	0.490357	335
cg11002686		7	0.149192	0.148882	0.548045	0.546011	411
cg03912774		3	0.112996	0.113412	0.284821	0.361662	127
cg03912974		10	0.00782481	0.00793393	0.492221	0.470826	83
cg11002851	C4orf19	4	0.00495145	0.00497226	0.482736	0.458397	25
cg03913423		2	0.0105278	0.0105493	0.407291	0.448744	148
cg04767442	CRISP1	6	0.0440245	0.0441144	0.488718	0.479669	274
cg11003012	B3GAT1	11	0.0707288	0.0705514	0.291576	0.306927	31
cg11003133	AIM2	1	0.0601809	0.0594131	0.727677	0.696802	275
cg04767697	HAAO	2	0.00990895	0.00988928	0.480171	0.492916	228
cg11003309	ABLIM2	4	0.0335733	0.0338197	0.488709	0.49755	37
cg03914284	TM4SF5	17	0.0680972	0.0683187	0.450478	0.473689	48
cg03914645		7	0.041192	0.0411803	0.449279	0.473663	235
cg03914707	ETV1	7	0.00441425	0.00446972	0.441251	0.458088	45
cg04767897		14	0.00866404	0.00872408	0.453251	0.467875	50
cg04768315	MYT1L	2	0.0541201	0.0547066	0.533806	0.52477	183
cg04768368	TACC2	10	0.0873994	0.0872027	0.456159	0.449114	153
cg03915012	GAK	4	0.00924194	0.00926291	0.481824	0.470786	82
cg11003725	KIAA0284	14	0.0109107	0.0109035	0.499218	0.506397	60
cg03915559	LGI1	10	0.00276309	0.00278188	0.629295	0.61656	3
cg03915846	ERP29	12	0.0191802	0.0192433	0.477186	0.499724	100
cg11003814		8	0.001	0.00110149	0.456887	0.474322	14
cg03915932		17	0.00135444	0.00143771	0.473493	0.50157	5
cg03916014	CRAMP1L	16	0.00195405	0.00199571	0.466947	0.479307	15
cg03916364		12	0.0113971	0.011394	0.444472	0.46115	40
cg03916382	PTPRN2	7	0.0141365	0.0141451	0.460417	0.438404	119
cg03916421	SCLT1	4	0.0195231	0.0195913	0.511083	0.505137	78
cg11004401	NACA	12	0.00412996	0.00412524	0.467449	0.474351	21
cg04768958	LCLAT1	2	0.262295	0.261632	0.629723	0.624487	805
cg11004501	KCTD12	13	0.03041	0.0304255	0.568663	0.542343	61
cg03916490	C7orf50	7	0.730804	0.725272	0.643223	0.665926	806
cg04768970	NRP2	2	0.216451	0.216375	0.353676	0.371685	137
cg03916756	BAIAP2	17	0.0564628	0.0564397	0.601869	0.593056	64
cg04769618	LOC387647	10	0.0375685	0.0375172	0.435988	0.441243	280
cg11006267		5	0.0106914	0.0107513	0.443933	0.433025	93
cg04769798	JPH3	16	0.0812056	0.0816794	0.61722	0.58953	209
cg11006288	RAD51L1	14	0.0602905	0.0604504	0.484916	0.499061	38
cg03916912	CEP57	11	0.455109	0.455267	0.664313	0.644266	660
cg11006453	EIF2C2	8	0.00739263	0.00738918	0.456437	0.425915	55
cg04770127	EPSTI1	13	0.00418404	0.00419592	0.490859	0.492357	16
cg11006791		5	0.001	0.00100367	0.451752	0.462639	6
cg03917158		8	0.00899933	0.00893484	0.478549	0.448693	46
cg11006812	WNT2B	1	0.00278008	0.00285472	0.592748	0.595634	2
cg03917492	ARHGAP22	10	0.054517	0.0548034	0.445319	0.458219	352
cg04770370	ABLIM2	4	0.0113529	0.0113625	0.434691	0.458569	7
cg11006960		5	0.283575	0.283534	0.45574	0.4776	233
cg04770397	TMEM132B	12	0.19243	0.193043	0.561335	0.51588	159
cg04770504	DFNA5	7	0.0121106	0.0122061	0.423944	0.447483	93
cg03917515		16	0.00108735	0.00122644	0.465757	0.465651	22
cg11006995	EBF2	8	0.0158569	0.0159895	0.45407	0.455484	47
cg03917584	MAG	19	0.0125126	0.0124883	0.522718	0.514259	20
cg03917613		13	0.018286	0.018311	0.443592	0.4829	39
cg11007015		5	0.0471888	0.047233	0.498819	0.516312	407
cg03917803	SERP2	13	0.0116696	0.0116909	0.458105	0.492251	30
cg03918221	GRK1	13	0.00277813	0.00279606	0.470973	0.471041	15
cg03918288	SPATC1	8	0.0330749	0.033211	0.449207	0.454833	89
cg11007075	PEBP4	8	0.269381	0.269795	0.407104	0.443712	218
cg04770751	STXBP2	19	0.0385705	0.0387549	0.485226	0.483311	108
cg03918433	FGA	4	0.0816053	0.0819314	0.388033	0.386673	140
cg11007110		10	0.207253	0.206401	0.582381	0.58084	216
cg11007120		13	0.0354065	0.0354692	0.405497	0.404711	148
cg04770764		8	0.118688	0.118644	0.53231	0.539009	32
cg04770781	WTAP	6	0.00105777	0.00120011	0.463473	0.478524	14
cg03918510		16	0.185442	0.184962	0.562913	0.566154	208
cg03918530	MIR138-1	3	0.00119057	0.00134211	0.514725	0.51577	2
cg03918703	MIR208B	14	0.011466	0.0115909	0.465783	0.49306	13
cg11007153	LOC283174	11	0.0418393	0.0419473	0.441818	0.451572	145
cg11007195	C6orf114	6	0.0233948	0.0235469	0.452353	0.492963	81
cg11007362		6	0.0375785	0.0376828	0.422404	0.436975	94
cg11007366	KDM1B	6	0.00605885	0.00607238	0.618471	0.624267	3
cg03919114	KIAA1324	1	0.0513665	0.0514532	0.479796	0.479289	80
cg11007406	SPTBN1	2	0.00229574	0.0023381	0.457144	0.461895	49
cg11007426	AEN	15	0.0190579	0.0191195	0.476386	0.490487	17
cg04771100	HTRA4	8	0.053706	0.053731	0.427002	0.481696	273
cg11007492	DOCK1	10	0.00337049	0.00337855	0.461462	0.462895	9
cg03919488	PPM1H	12	0.0508535	0.0509986	0.441525	0.457366	120
cg03919650	MEFV	16	0.0493859	0.0494293	0.469843	0.481029	85
cg11007542	ALOXE3	17	0.0424241	0.0425819	0.53811	0.519422	73
cg03919781	EFHA2	8	0.0374663	0.0374497	0.51693	0.505877	170
cg04771109	ZNF507	19	0.0219308	0.0220398	0.475141	0.488553	69
cg11007850		2	0.00831541	0.00839535	0.447847	0.466747	31
cg04771248		7	0.0146942	0.0148105	0.447069	0.456702	137
cg03919980		8	0.0106882	0.0107903	0.451882	0.485919	78
cg11007962	AGAP1	2	0.32005	0.320222	0.461612	0.454852	138
cg04771285		12	0.0117538	0.0118099	0.438002	0.439179	98
cg03920161	SGK2	20	0.00666976	0.00683405	0.62266	0.612057	1
cg03920233	DOC2A	16	0.0131509	0.0132328	0.459321	0.452748	89
cg11008003		7	0.0315706	0.0316212	0.496982	0.505342	103
cg11008243	KCNQ5	6	0.0243591	0.0243197	0.494088	0.495216	128
cg04771413		2	0.215607	0.215449	0.396197	0.390688	321
cg11008701	PTPRN2	7	0.0117657	0.0118095	0.451221	0.459846	116
cg11009001	C6orf118	6	0.0195591	0.0195761	0.418199	0.448158	102
cg03920442		20	0.001	0.00105626	0.722234	0.710401	763
cg03920623	YAF2	12	0.00356927	0.00361326	0.458292	0.473204	73
cg04771669		19	0.260558	0.261698	0.325598	0.384946	146
cg04771820	BIVM	13	0.00605002	0.00605094	0.452475	0.478655	25
cg11009066		13	0.176789	0.176757	0.490318	0.494899	310
cg03920999	GHRLOS	3	0.00863485	0.00869229	0.43796	0.458734	91
cg11009257	TRIM2	4	0.0206546	0.0207728	0.521423	0.517026	53
cg11009590	UST	6	0.00227129	0.00235995	0.492695	0.501391	15
cg11009695		10	0.039726	0.0397777	0.465595	0.471975	79
cg03921357	C1orf174	1	0.227774	0.22823	0.519912	0.485271	321
cg11009736	MARCO	2	0.0072061	0.00722521	0.451368	0.468309	53
cg03921529		13	0.125985	0.126374	0.188927	0.221206	189
cg04772463		14	0.0119234	0.0119441	0.401861	0.424996	434
cg11010122	DNAJB14	4	0.0872318	0.0872362	0.441128	0.466708	225
cg11010140	GGNBP2	17	0.148224	0.14807	0.670116	0.651574	153
cg04772476		6	0.0237002	0.0236764	0.363715	0.39919	929
cg03921696		3	0.0501309	0.0499926	0.452069	0.439016	246
cg03921860		4	0.0396309	0.0396171	0.54983	0.555457	22
cg03922126	KCNQ5	6	0.0282487	0.0282668	0.474351	0.449374	74
cg03922381		10	0.028511	0.028571	0.460002	0.440546	107
cg03922423	TOP1MT	8	0.027195	0.0272602	0.428914	0.449303	272
cg03922479	TUBB3	16	0.026044	0.0260195	0.474573	0.492505	318
cg04773645	C2orf85	2	0.0637193	0.0633133	0.462798	0.50136	423
cg04773990	TAP1	6	0.00684978	0.00694526	0.543419	0.534596	55
cg04774033		2	0.0256857	0.0256014	0.472916	0.475779	12
cg03922758	CACNA2D3	3	0.014272	0.0142835	0.497349	0.496555	23
cg04774110	TBCD	17	0.0396404	0.0394639	0.44147	0.468142	479
cg04774229	NCRNA00176	20	0.146396	0.145222	0.570754	0.588952	148
cg04774374	CALU	7	0.243923	0.24463	0.563022	0.576269	66
cg03922983	PRR3	6	0.00514808	0.00516048	0.489365	0.504539	22
cg04774581		10	0.0140458	0.0140978	0.431855	0.442875	40
cg03923274	RBM23	14	0.0042338	0.004276	0.415373	0.466182	79
cg04774711		20	0.0062076	0.00622374	0.404427	0.423073	274
cg04774722	BUB1B	15	0.0202236	0.0204045	0.472304	0.476412	157
cg04774822	NADSYN1	11	0.106737	0.106543	0.462937	0.462507	567
cg04774930	CHP2	16	0.00240977	0.00243109	0.494651	0.48926	12
cg04775304	BCAR1	16	0.00630904	0.00639943	0.458307	0.501861	20
cg03923535	ZFAND2A	7	0.00223974	0.00226524	0.415585	0.442282	159
cg03923640		16	0.0300125	0.0300121	0.485088	0.494974	164
cg03923789	PARK2	6	0.0283332	0.0285008	0.48222	0.45689	84
cg03923966	ARHGEF10	8	0.00580787	0.00587841	0.511764	0.522942	5
cg04776231	PTPN12	7	0.00469032	0.00477685	0.441299	0.445263	165
cg04776445		4	0.00878908	0.00875898	0.405758	0.409153	84
cg03924115	QRFP	9	0.439892	0.440455	0.494486	0.535628	487
cg04776470	SYNJ2	6	0.168145	0.168916	0.367555	0.388032	318
cg03924164		16	0.0245577	0.0245671	0.455493	0.47339	39
cg04776489	VPREB1	22	0.164888	0.164834	0.507329	0.512271	216
cg03924483	PYY2	17	0.0118105	0.0118355	0.432629	0.445517	57
cg04777726	PLEKHA4	19	0.285745	0.286228	0.462505	0.465197	205
cg04777824	ACACB	12	0.0458812	0.0460058	0.372617	0.422031	186
cg03924551	ATP10A	15	0.00837245	0.00841245	0.458149	0.487112	19
cg04778125		14	0.00701796	0.00709656	0.478176	0.485455	84
cg03924715	CHST13	3	0.00643421	0.00645581	0.521012	0.507275	45
cg03924776	REXO1	19	0.0565998	0.0569778	0.569341	0.568784	94
cg04778194	CACNA1G	17	0.012927	0.0130244	0.617841	0.588738	10
cg04778274	LGI4	19	0.0575639	0.0579868	0.463489	0.475067	40
cg03924800		16	0.0125283	0.0125675	0.453529	0.459842	21
cg04778793		17	0.223811	0.224364	0.772596	0.757651	267
cg03925149	PDHA2	4	0.047866	0.0482644	0.465887	0.433097	348
cg03925157	DSTN	20	0.00453116	0.00463472	0.50064	0.533991	10
cg04778855		6	0.0188682	0.0188233	0.443363	0.443582	5
cg04779161	DMPK	19	0.185921	0.186336	0.647568	0.622995	310
cg03925970		8	0.0124648	0.0124232	0.544533	0.543113	9
cg04779233		7	0.542266	0.539869	0.514384	0.529252	953
cg03926598		6	0.001	0.00120801	0.548237	0.540182	655
cg04779428	GNAS	20	0.00870063	0.00877375	0.398105	0.456134	31
cg03926640	BAIAP2	17	0.130171	0.130009	0.655921	0.655074	176
cg04779473		6	0.00354559	0.00362315	0.46742	0.479761	25
cg04779720	NPPB	1	0.00674564	0.00675474	0.490985	0.489278	5
cg03926815	IQSEC1	3	0.448904	0.448955	0.650706	0.648558	319
cg03926852	LY6G6E	6	0.001	0.00100285	0.410554	0.423824	6
cg04779752	CLDN4	7	0.0444658	0.0446273	0.471604	0.48325	140
cg04779780		10	0.0200015	0.0200829	0.503613	0.499815	51
cg03926906		16	0.00908326	0.00913138	0.480653	0.506246	84
cg04779796	SLC6A1	3	0.0106164	0.0106422	0.429175	0.446806	31
cg04780086	ACOXL	2	0.0152681	0.0152706	0.404753	0.407648	126
cg04780380	GNASAS	20	0.00113924	0.00126671	0.56782	0.569299	2
cg04780572		1	0.113489	0.114229	0.640164	0.580855	117
cg04780726		14	0.00687355	0.00692979	0.581552	0.562925	8
cg03926958		10	0.0212752	0.0212942	0.467476	0.466343	42
cg04780880	KTN1	14	0.0339406	0.0340904	0.547909	0.537848	18
cg03927304	KREMEN2	16	0.0337855	0.0338418	0.479184	0.509223	129
cg04781339		21	0.169575	0.169549	0.508123	0.540316	146
cg03927470	ERCC4	16	0.224844	0.224429	0.587644	0.58093	261
cg03927661	C16orf55	16	0.00312673	0.00312458	0.451869	0.452352	45
cg03927812		11	0.158521	0.158643	0.500446	0.468823	216
cg03928154		12	0.341355	0.340751	0.432158	0.408238	208
cg04781580		14	0.367352	0.367522	0.480294	0.449816	471
cg04781584	PPFIA3	19	0.001	0.00104918	0.444565	0.441971	15
cg04781796	GABRD	1	0.0350814	0.0351163	0.559479	0.538878	30
cg03928384	CCR2	3	0.0555131	0.0551945	0.46151	0.49221	593
cg04781839	UBE2I	16	0.146868	0.143563	0.706802	0.675879	681
cg04781916	MSH6	2	0.001	0.001	0.820287	0.791741	781
cg03928431		10	0.113057	0.112834	0.472056	0.44962	164
cg03928539	KCNJ12	17	0.131447	0.131621	0.573901	0.552135	138
cg03928546	CCDC105	19	0.24501	0.245184	0.60242	0.599241	474
cg04782002	KLHL36	16	0.0325987	0.0327859	0.408167	0.438123	46
cg03928874	LY86	6	0.00548346	0.0054841	0.460416	0.474479	21
cg03928887	PLCD3	17	0.00239387	0.00241738	0.422482	0.438561	22
cg04782072	EEF1E1	6	0.181398	0.181644	0.561893	0.538326	513
cg03929043		8	0.00403168	0.00412676	0.451647	0.450236	73
cg04782146	KIAA0513	16	0.0966302	0.0969769	0.405956	0.416366	274
cg03929741	EFNB2	13	0.0709203	0.070994	0.483169	0.460754	248
cg04782470	MAST3	19	0.0362966	0.0366161	0.473908	0.454041	258
cg04782472	C7orf50	7	0.0137376	0.0139005	0.465522	0.473514	182
cg03929816	TRAPPC9	8	0.0116637	0.0117391	0.482071	0.468525	90
cg04782738		2	0.01072	0.0108049	0.465648	0.498952	41
cg03929977	KCNA1	12	0.0182902	0.0183496	0.43089	0.472879	25
cg03930004	FASTK	7	0.0235539	0.0236417	0.465519	0.446082	40
cg04783231	ZFP28	19	0.258749	0.258496	0.67324	0.690028	281
cg03930209		7	0.109316	0.109501	0.484624	0.509691	468
cg03930313	ARHGAP23	17	0.0454784	0.0454255	0.433105	0.455733	82
cg03930369	COL4A2	13	0.00614195	0.0061332	0.424087	0.446876	22
cg04783710	IGFBP5	2	0.00817308	0.00831433	0.510378	0.51192	50
cg03930485	HDGFL1	6	0.00573422	0.00581075	0.428834	0.432417	159
cg04783977	UPK1A	19	0.128831	0.128508	0.722121	0.703266	429
cg03930857	DNTT	10	0.0271089	0.0270169	0.445709	0.423359	153
cg04784212	TRIM72	16	0.0103513	0.0104563	0.448285	0.469477	84
cg03930929	LRRN1	3	0.00436902	0.00436942	0.47819	0.505888	22
cg04784263	PLLP	16	0.281828	0.282038	0.510322	0.48114	175
cg03930964	BCR	22	0.471696	0.512698	0.558429	0.508163	379
cg04784327	CETP	16	0.330664	0.330611	0.315185	0.307143	262
cg04784519	PRR25	16	0.080078	0.0806663	0.65732	0.634944	109
cg03931078	WIPI1	17	0.0442057	0.0443253	0.46707	0.487491	80
cg04784633	HINT3	6	0.0590225	0.0591518	0.509353	0.498583	154
cg03931865		16	0.00831834	0.00838287	0.495686	0.481423	8
cg04785007	NLRP4	19	0.00414463	0.00411937	0.508207	0.504373	7
cg03932039	LHPP	10	0.0131878	0.0131826	0.399695	0.411643	80
cg03932308	ETV1	7	0.0317919	0.0316998	0.473944	0.489227	87
cg03932361	RAB37	17	0.0253586	0.025269	0.553914	0.517044	9
cg03932398	RAD21L1	20	0.247601	0.247892	0.581121	0.577047	227
cg03932406	SPRED2	2	0.0095921	0.00961277	0.443777	0.435753	67
cg03932441		10	0.0104846	0.0106028	0.434951	0.47839	28
cg03932723	HRASLS5	11	0.0136854	0.0136965	0.463528	0.467151	23
cg03932978	HMGCLL1	6	0.0553978	0.0552126	0.414017	0.409465	294
cg03933062	ARHGEF15	17	0.00689618	0.00691048	0.463438	0.460673	50
cg03933279	GPR19	12	0.0529415	0.0530448	0.506716	0.496569	53
cg03933572	LYPD6	2	0.0602526	0.0602106	0.38754	0.428363	153
cg03933990		15	0.073706	0.0739494	0.374521	0.357595	293
cg03934002		13	0.0126034	0.0126502	0.443283	0.496338	15
cg03934069	GPSM2	1	0.0129017	0.0129784	0.424872	0.437826	210
cg03934150		1	0.00531304	0.00534736	0.513961	0.502299	6
cg03934167		1	0.0720356	0.072133	0.46071	0.473606	114
cg03934392	HCCA2	11	0.0598266	0.0600953	0.406354	0.433082	83
cg03934478	RNH1	11	0.139691	0.140789	0.70489	0.692725	493
cg03934681	TRUB1	10	0.00534958	0.00535195	0.476729	0.502596	38
cg03934689	C8orf58	8	0.0710284	0.0712329	0.513364	0.478292	105
cg03934926	KLHL35	11	0.068304	0.0682111	0.39066	0.387847	176
cg03935096	USP7	16	0.0799533	0.0795493	0.578295	0.559958	135
cg03935783	SDF4	1	0.00784277	0.00786587	0.470879	0.477236	60
cg03935872	GEN1	2	0.044845	0.0448038	0.488956	0.483888	123
cg03935956	GGA2	16	0.161709	0.162362	0.529714	0.488928	462
cg03935991	NRP1	10	0.0264879	0.0266625	0.414179	0.442105	107
cg03936031	KIAA0649	9	0.0189602	0.0189471	0.459002	0.454566	16
cg03936072	CAPRIN1	11	0.0116369	0.0116276	0.447231	0.462921	161
cg03936135	LOC732275	16	0.50024	0.500104	0.626846	0.609783	328
cg03936449		16	0.0681117	0.0683346	0.392783	0.436954	152
cg03936870		2	0.158561	0.158337	0.539799	0.54855	273
cg03936955	CNTN2	1	0.0299056	0.0300271	0.453136	0.47507	163
cg03937440	LAMA2	6	0.0138261	0.0139274	0.392596	0.437577	38
cg03937687	CCDC27	1	0.024435	0.0245014	0.43637	0.476279	154
cg03938110	NCRNA00110	21	0.00241002	0.00245279	0.43832	0.440772	20
cg03938516	LRP8	1	0.00412961	0.00415606	0.445372	0.453909	19
cg03939709	ABR	17	0.0176544	0.0177052	0.493711	0.484848	11
cg03939719		12	0.00707724	0.00707168	0.472837	0.489657	61
cg03940098	MIR663	20	0.043395	0.0432089	0.66005	0.636994	95
cg03940520	TAC4	17	0.0567013	0.0564405	0.530486	0.535337	110
cg03940662	UBE2I	16	0.057262	0.0572525	0.42759	0.421381	260
cg03940688	LOC284749	20	0.0284783	0.028412	0.450851	0.423043	60
cg03940776	SYNJ2	6	0.0143222	0.0143707	0.455456	0.466383	24
cg03941108	C1QB	1	0.0972832	0.0972588	0.536982	0.547619	157
cg03941577	STIM2	4	0.0799583	0.08034	0.534128	0.533255	54
cg03942086	PRDM16	1	0.00743257	0.00739091	0.436527	0.442869	20
cg03942471	SGSM1	22	0.0248834	0.0248396	0.489387	0.476481	100
cg03942932		6	0.077712	0.0779209	0.513718	0.534163	195
cg03943081	TCERG1L	10	0.096731	0.0965128	0.43266	0.387884	200
cg03943115	SPRR2D	1	0.0173328	0.0173895	0.467512	0.488736	355
cg03943135	CNKSR3	6	0.0862479	0.0864697	0.3549	0.37597	214
cg03943674	KCNG2	18	0.0557348	0.0560869	0.653578	0.616923	163
cg03943773	PITX2	4	0.00919688	0.00925326	0.448659	0.443209	48
cg03943839	TMC7	16	0.001	0.00100131	0.4699	0.472896	23
cg03943887		4	0.0173133	0.0173397	0.41444	0.440624	30
cg03944266	ELMOD2	4	0.0340248	0.0379335	0.592024	0.583639	425
cg03944810	KLF7	2	0.0020715	0.00211029	0.463954	0.478737	10
cg03945021		16	0.0301172	0.0302811	0.61561	0.63288	13
cg03945387	ZNF688	16	0.00407503	0.00413004	0.484797	0.462728	29
cg03945400		15	0.0736523	0.073524	0.491281	0.431574	149
cg03945663	UST	6	0.0235059	0.0235828	0.429007	0.471564	120
cg03945700	PRR18	6	0.0140557	0.0140796	0.45748	0.464794	74
cg03945800	ADCY9	16	0.0849374	0.0848695	0.514376	0.472332	200
cg03945807		20	0.0343822	0.0343626	0.514742	0.514481	284

### Sheet: S3
Supplementary Table 3. Summary information of gene expression prediction models
Biomarker	Gene	Chromosome	h2median	h2model	p_Median	p_Sample	N_snp
ENSG00000124126	PREX1	20	0.0254688	0.0260223	0.151074	0.157743	9164		Summary information of prediction models of gene expressions well predicted by LDpred2. h2median: the median of all heritability updated from each iteration after burn-in from the models we kept. h2model: the heritability estimated by the model we randomly selected from those retained, namely the mean of heritability updated from each iteration after burn-in, was calculated to represent the prediction performance of the model. p: the nunber of SNPs whose effects are not zero. p_Median: the median of all p updated from each iteration after burn-in from the models we kept. p_Sample: the p estimated by the model we randomly selected from those retained, namely the mean of p updated from each iteration after burn-in.
ENSG00000145685	LHFPL2	5	0.0355267	0.0362458	0.16779	0.174672	8522
ENSG00000153029	MR1	1	0.0409308	0.0423182	0.197392	0.206665	8804
ENSG00000105193	RPS16	19	0.033539	0.0323177	0.0236817	0.0261184	7166
ENSG00000253772	RP11-34P1.1	5	0.0182425	0.0172979	0.0473612	0.0517877	7558
ENSG00000080371	RAB21	12	0.0318014	0.0338727	0.148137	0.159298	8083
ENSG00000000419	DPM1	20	0.0141417	0.0139428	0.0385858	0.0494924	8033
ENSG00000164114	MAP9	4	0.0128617	0.0126315	0.0425482	0.0439421	7807
ENSG00000167635	ZNF146	19	0.0151122	0.0137379	0.0779301	0.0760375	7719
ENSG00000230626	RP11-286H14.4	7	0.00106218	0.00110347	0.0458624	0.058318	6831
ENSG00000265205	AC010761.13	17	0.00113213	0.00109946	0.0429343	0.0570498	4571
ENSG00000100316	RPL3	22	0.035922	0.0360928	0.0484035	0.0506625	6617
ENSG00000130560	UBAC1	9	0.0762628	0.0685116	0.0103427	0.0121593	6281
ENSG00000055070	SZRD1	1	0.0324573	0.0308704	0.0945088	0.0972559	7935
ENSG00000135472	FAIM2	12	0.0138988	0.0139022	0.0805253	0.0952004	6721
ENSG00000124134	KCNS1	20	0.0122602	0.0121828	0.0551165	0.0719283	7787
ENSG00000225370	AC011515.2	19	0.0766187	0.0779078	0.0212446	0.0373665	7266
ENSG00000153037	SRP19	5	0.0260398	0.0264574	0.0658023	0.0849477	9945
ENSG00000235897	TM4SF19-AS1	3	0.159446	0.150712	0.0923358	0.0918853	7946
ENSG00000145687	SSBP2	5	0.0495095	0.0436105	0.102742	0.109998	8154
ENSG00000213742	RP4-694B14.5	20	0.0328121	0.0306318	0.0989796	0.0960241	6644
ENSG00000197146	AL133458.1	6	0.252837	0.249213	0.341521	0.345992	9751
ENSG00000116954	RRAGC	1	0.0374638	0.0339987	0.0641078	0.0728709	7664
ENSG00000167637	ZNF283	19	0.0136457	0.013274	0.0539899	0.0681661	8165
ENSG00000259772	RP11-16E12.2	15	0.017301	0.0166854	0.0483818	0.054264	6241
ENSG00000181924	COA4	11	0.0131418	0.0129086	0.0543389	0.0689776	7257
ENSG00000111057	KRT18	12	0.0293843	0.0291958	0.0518342	0.047107	8250
ENSG00000105197	TIMM50	19	0.00512792	0.00522621	0.0454577	0.0478903	7142
ENSG00000055118	KCNH2	7	0.0645988	0.0619124	0.0539517	0.0577816	8288
ENSG00000130561	SAG	2	0.0201549	0.019888	0.0239948	0.0303746	7551
ENSG00000135473	PAN2	12	0.0243808	0.0251133	0.0468577	0.0564892	6465
ENSG00000153044	CENPH	5	0.00730565	0.00735874	0.0482714	0.0610935	5456
ENSG00000243664	RPS29P12	5	0.253349	0.250291	0.0322299	0.0402166	6387
ENSG00000140006	WDR89	14	0.0137509	0.0139827	0.0413491	0.0495707	7152
ENSG00000145700	ANKRD31	5	0.00528315	0.00546305	0.0540033	0.0487553	6812
ENSG00000204435	CSNK2B	6	0.0250917	0.0218493	0.11548	0.12249	17355
ENSG00000116957	TBCE	1	0.0373544	0.0377126	0.170205	0.170086	8153
ENSG00000080493	SLC4A4	4	0.0182308	0.0174088	0.0811975	0.102047	8630
ENSG00000164117	FBXO8	4	0.00109629	0.00116098	0.0358472	0.0533387	6244
ENSG00000265206	hsa-mir-142	17	0.00961431	0.00835699	0.0611153	0.0546818	6515
ENSG00000181929	PRKAG1	12	0.00100402	0.00108633	0.0606449	0.0678656	5856
ENSG00000230633	RP11-37E23.5	13	0.255713	0.250215	0.0955436	0.108887	7741
ENSG00000105202	FBL	19	0.0459296	0.0439752	0.0389401	0.0398217	6921
ENSG00000153046	CDYL	6	0.00129602	0.00141202	0.043941	0.0488899	7553
ENSG00000186350	RXRA	9	0.0280274	0.0280719	0.0246769	0.0399891	8570
ENSG00000135480	KRT7	12	0.0175834	0.0179139	0.0293364	0.0412682	7930
ENSG00000111058	ACSS3	12	0.0209653	0.020582	0.0537632	0.0519763	7779
ENSG00000130584	ZBTB46	20	0.0260416	0.0265495	0.0594789	0.0686721	7991
ENSG00000055130	CUL1	7	0.0273628	0.0272223	0.0349871	0.0461342	7693
ENSG00000225373	AC008993.5	19	0.114395	0.112301	0.0174239	0.0217377	5089
ENSG00000235908	RHOA-IT1	3	0.00933372	0.00123331	0.048699	0.071389	4435
ENSG00000213753	RPL23AP79	19	0.0510328	0.0506206	0.0311188	0.0334567	4633
ENSG00000000938	FGR	1	0.0479252	0.0416253	0.0722619	0.0798849	6663
ENSG00000197149	RP11-452G18.2	11	0.00121372	0.00123216	0.0463544	0.0551589	4994
ENSG00000100320	RBFOX2	22	0.0088532	0.00908509	0.0380763	0.0475645	7445
ENSG00000259775	RP11-45P15.4	14	0.18428	0.185004	0.0466304	0.0549692	7683
ENSG00000105204	DYRK1B	19	0.0242593	0.0236409	0.036235	0.0545589	7591
ENSG00000164118	CEP44	4	0.0326276	0.0326584	0.0440701	0.0549086	8055
ENSG00000135482	ZC3H10	12	0.00102883	0.00104173	0.0428784	0.0639695	5680
ENSG00000130589	HELZ2	20	0.0629742	0.0601654	0.0953379	0.0945494	8856
ENSG00000253829	RP11-723D22.3	8	0.00135361	0.00128975	0.0446033	0.0465851	4151
ENSG00000116962	NID1	1	0.0470238	0.0448546	0.0752416	0.0789692	8859
ENSG00000111077	TENC1	12	0.0310077	0.028642	0.0679176	0.0628559	8397
ENSG00000145708	CRHBP	5	0.00106333	0.0012239	0.0390707	0.0497339	6328
ENSG00000055147	FAM114A2	5	0.0284371	0.0265786	0.0833516	0.0878313	8684
ENSG00000265218	RP11-927P21.1	17	0.125501	0.0398115	0.0226989	0.0423795	5581
ENSG00000080503	SMARCA2	9	0.0291497	0.0296232	0.0318982	0.0417526	9037
ENSG00000181938	GINS3	16	0.018959	0.0186535	0.0402259	0.0527579	8574
ENSG00000124155	PIGT	20	0.0474742	0.0442098	0.0886885	0.0918585	8192
ENSG00000100324	TAB1	22	0.0089137	0.00942297	0.0505394	0.0434013	6763
ENSG00000186352	ANKRD37	4	0.0126493	0.0125621	0.0469612	0.0433751	8269
ENSG00000140022	STON2	14	0.0661784	0.0661076	0.0393172	0.047862	7569
ENSG00000145715	RASA1	5	0.0297473	0.0262848	0.0995168	0.108027	7752
ENSG00000135486	HNRNPA1	12	0.00137824	0.00141205	0.0556517	0.0546552	6356
ENSG00000225377	RP5-1103G7.4	20	0.00142852	0.00127624	0.0328189	0.0366254	5034
ENSG00000130590	SAMD10	20	0.0482887	0.0478049	0.204661	0.203541	7833
ENSG00000197150	ABCB8	7	0.0130958	0.0133598	0.0257226	0.0320999	7384
ENSG00000259781	RP11-673C5.1	15	0.00107232	0.00111829	0.0448677	0.0549351	4751
ENSG00000230641	USP12-AS2	13	0.238258	0.252415	0.0197545	0.0351236	8226
ENSG00000111087	GLI1	12	0.0122313	0.0120655	0.0529406	0.0597666	6883
ENSG00000105205	CLC	19	0.0384852	0.0329285	0.0835548	0.0823032	8514
ENSG00000116977	LGALS8	1	0.05965	0.0601761	0.307169	0.308595	10309
ENSG00000235910	AP006216.12	11	0.0114036	0.00137492	0.044041	0.0529058	5742
ENSG00000176142	TMEM39A	3	0.0229116	0.0244669	0.054851	0.0577483	8135
ENSG00000167657	DAPK3	19	0.0229997	0.0236737	0.00806773	0.0120739	5882
ENSG00000055163	CYFIP2	5	0.0501038	0.0461132	0.119762	0.110147	9876
ENSG00000001036	FUCA2	6	0.0714271	0.0681048	0.137082	0.132449	8457
ENSG00000253831	ETV3L	1	0.00188671	0.00132195	0.0368356	0.0674903	6305
ENSG00000243667	WDR92	2	0.0460342	0.0458035	0.028726	0.0358337	8055
ENSG00000213757	CTC-451P13.1	5	0.0010458	0.0010809	0.0455693	0.0572582	4877
ENSG00000124160	NCOA5	20	0.0102078	0.0105335	0.0530941	0.0486503	7543
ENSG00000265242	RP11-649A18.7	17	0.0555419	0.0579546	0.0438898	0.0514294	7188
ENSG00000171603	CLSTN1	1	0.0438732	0.0480207	0.137569	0.151376	8269
ENSG00000225399	RP11-3B7.1	3	0.00296741	0.00285086	0.0574357	0.0702396	5421
ENSG00000160188	RSPH1	21	0.00171633	0.00228996	0.0422153	0.0438818	6594
ENSG00000135503	ACVR1B	12	0.0404362	0.0405778	0.0355723	0.05249	8144
ENSG00000186354	C9orf47	9	0.0108662	0.0113835	0.0463093	0.0500965	7775
ENSG00000130592	LSP1	11	0.0498658	0.0489758	0.0367633	0.0472831	8243
ENSG00000145721	LIX1	5	0.00102936	0.00113498	0.0660226	0.0818853	7484
ENSG00000140025	EFCAB11	14	0.0430382	0.040012	0.032968	0.0314161	7653
ENSG00000055208	TAB2	6	0.0161525	0.0147528	0.10285	0.115985	8744
ENSG00000116984	MTR	1	0.0425423	0.0425229	0.0746924	0.0763656	9571
ENSG00000105220	GPI	19	0.0333766	0.0315491	0.0430882	0.0396417	7859
ENSG00000253846	PCDHGA10	5	0.0120274	0.012166	0.0477216	0.0455577	7497
ENSG00000235927	NEXN-AS1	1	0.0696743	0.0685313	0.0493779	0.0557319	7177
ENSG00000204439	C6orf47	6	0.00711811	0.00643278	0.0941974	0.123942	15392
ENSG00000111110	PPM1H	12	0.0523109	0.0505147	0.135235	0.133514	9400
ENSG00000153066	TXNDC11	16	0.0577016	0.0563416	0.0316258	0.0343541	8507
ENSG00000230658	KLHL7-AS1	7	0.25095	0.252331	0.24408	0.24656	8811
ENSG00000176148	TCP11L1	11	0.0359305	0.0373798	0.241167	0.245074	8811
ENSG00000265293	CTD-2095E4.2	17	0.00311109	0.00142919	0.0436074	0.0473092	4580
ENSG00000171604	CXXC5	5	0.0412503	0.0354228	0.116323	0.111323	6541
ENSG00000259792	RP11-114H24.6	15	0.222057	0.19239	0.067327	0.078314	7273
ENSG00000130595	TNNT3	11	0.0657315	0.0650498	0.251774	0.249873	10059
ENSG00000186364	NUDT17	1	0.00729352	0.00183819	0.023413	0.0389707	3500
ENSG00000135506	OS9	12	0.0153787	0.0157445	0.0483082	0.068066	6785
ENSG00000181963	OR52K2	11	0.0428283	0.0429153	0.183044	0.190289	10332
ENSG00000105221	AKT2	19	0.0161577	0.0152328	0.0385711	0.0323246	7277
ENSG00000253854	RP11-10N23.2	8	0.00106095	0.00111857	0.0490706	0.0646121	5173
ENSG00000164134	NAA15	4	0.0176195	0.0163305	0.0356967	0.030041	7070
ENSG00000243678	NME1-NME2	17	0.0103099	0.0104579	0.0387158	0.0448177	7069
ENSG00000116985	BMP8B	1	0.0243397	0.0230565	0.0464908	0.0531609	7768
ENSG00000265298	RP13-104F24.3	17	0.0254728	0.0185798	0.037704	0.0708139	6100
ENSG00000259793	RP11-400N9.1	2	0.00227988	0.00116062	0.0396343	0.0561008	5454
ENSG00000124171	PARD6B	20	0.00110846	0.00117762	0.0326302	0.0503881	6085
ENSG00000176153	GPX2	14	0.0229528	0.0218636	0.0717693	0.0776839	8068
ENSG00000225411	RP11-764K9.1	9	0.0310881	0.0146842	0.0185006	0.0240744	3184
ENSG00000080603	SRCAP	16	0.00404217	0.00392226	0.0439168	0.0604039	5192
ENSG00000111142	METAP2	12	0.0574875	0.0471951	0.111263	0.116633	9865
ENSG00000135519	KCNH3	12	0.0535502	0.0518702	0.126672	0.122905	7247
ENSG00000171606	ZNF274	19	0.0397046	0.0353685	0.0147933	0.0339129	6008
ENSG00000253865	RP11-394O4.3	5	0.0813245	0.0822215	0.0249388	0.0345288	6862
ENSG00000100335	SMCR7L	22	0.0137506	0.0130385	0.0401743	0.0462347	6983
ENSG00000204444	APOM	6	0.0322435	0.0287606	0.110424	0.119089	17642
ENSG00000181982	CCDC149	4	0.0711066	0.0700794	0.158492	0.161628	8748
ENSG00000164136	IL15	4	0.0575086	0.0587486	0.186389	0.189324	8827
ENSG00000105223	PLD3	19	0.0857838	0.0744926	0.0799422	0.082628	8356
ENSG00000116990	MYCL1	1	0.0183284	0.0182313	0.0435638	0.0594897	7499
ENSG00000197170	PSMD12	17	0.00750941	0.00715232	0.0276477	0.0456295	6908
ENSG00000167670	CHAF1A	19	0.0819284	0.0816784	0.0559569	0.0603626	8554
ENSG00000001460	STPG1	1	0.021383	0.0203292	0.0286195	0.026967	6279
ENSG00000265399	RP13-270P17.2	18	0.276687	0.247869	0.0630874	0.0610081	8580
ENSG00000153086	ACMSD	2	0.00110827	0.00135316	0.0526341	0.0536071	6101
ENSG00000186395	KRT10	17	0.0859503	0.0837877	0.144964	0.15293	8259
ENSG00000230701	FBXW4P1	22	0.0441129	0.0444297	0.0469292	0.0640428	7544
ENSG00000259799	RP11-554A11.9	11	0.248108	0.255776	0.209997	0.208971	8231
ENSG00000124172	ATP5E	20	0.0434516	0.0438287	0.00942258	0.0121856	5126
ENSG00000213762	ZNF134	19	0.0223813	0.0221639	0.0205349	0.0436199	7868
ENSG00000140044	JDP2	14	0.0135928	0.0128609	0.0364559	0.0472532	6961
ENSG00000130600	H19	11	0.0057966	0.00170793	0.0378641	0.0517217	7172
ENSG00000204455	TRIM51BP	11	0.0993035	0.0884705	0.0920199	0.101586	7214
ENSG00000105227	PRX	19	0.0648264	0.0617537	0.0773281	0.0802799	8225
ENSG00000135521	LTV1	6	0.00845791	0.0077531	0.0388642	0.0524367	6719
ENSG00000225422	RBMS1P1	12	0.0144119	0.0133929	0.0411122	0.0485274	6222
ENSG00000080608	KIAA0020	9	0.0505168	0.0504127	0.0200703	0.0256254	7482
ENSG00000181991	MRPS11	15	0.0185142	0.0177082	0.0202681	0.0454612	7603
ENSG00000253878	RP11-347C18.3	8	0.0176595	0.015394	0.0436465	0.057715	6961
ENSG00000055609	MLL3	7	0.0014432	0.00140015	0.0407821	0.052285	6520
ENSG00000235958	UBOX5-AS1	20	0.120597	0.123225	0.0246875	0.0386232	7101
ENSG00000243679	RP11-274B21.3	7	0.215721	0.218345	0.272666	0.277184	7897
ENSG00000176170	SPHK1	17	0.0744653	0.0755521	0.237363	0.243505	9909
ENSG00000160193	WDR4	21	0.0533909	0.0533657	0.22101	0.222639	9130
ENSG00000111145	ELK3	12	0.0817825	0.0789692	0.0678244	0.0610648	8744
ENSG00000171608	PIK3CD	1	0.0103797	0.00421282	0.0438211	0.0614313	7362
ENSG00000124177	CHD6	20	0.0147392	0.014517	0.085217	0.0948834	7890
ENSG00000153094	BCL2L11	2	0.0315225	0.0312455	0.0268776	0.0399485	5698
ENSG00000259802	CTD-2256P15.2	5	0.00146643	0.00138791	0.0310796	0.0381586	5776
ENSG00000001561	ENPP4	6	0.0561195	0.0566834	0.250257	0.251258	8924
ENSG00000182004	SNRPE	1	0.072726	0.0707802	0.026342	0.0269791	6464
ENSG00000130635	COL5A1	9	0.0180192	0.0175299	0.0241607	0.0254209	8113
ENSG00000253882	RP11-61L23.2	7	0.0661069	0.0659791	0.0371237	0.0412684	5685
ENSG00000080802	CNOT4	7	0.0141902	0.0141231	0.0448427	0.0492273	7953
ENSG00000176171	BNIP3	10	0.0217444	0.0215968	0.0267524	0.0346206	8318
ENSG00000145734	BDP1	5	0.0410198	0.0410264	0.0547211	0.057816	5358
ENSG00000153107	ANAPC1	2	0.0434573	0.0430485	0.0617411	0.0543086	6590
ENSG00000124181	PLCG1	20	0.0196743	0.018502	0.0904477	0.091649	8319
ENSG00000186407	CD300E	17	0.109601	0.106261	0.175866	0.170297	8597
ENSG00000213763	ACTBP2	5	0.00106353	0.00120748	0.0446586	0.0433636	5282
ENSG00000197181	PIWIL2	8	0.00865118	0.00898835	0.0283785	0.0423066	6354
ENSG00000225431	AP001626.1	21	0.117457	0.115677	0.0322628	0.039021	7503
ENSG00000130638	ATXN10	22	0.0507204	0.0499399	0.011406	0.0136009	7269
ENSG00000117000	RLF	1	0.00999825	0.0100278	0.0483462	0.0559118	6938
ENSG00000176182	MYPOP	19	0.0399693	0.0385763	0.0341378	0.038048	7781
ENSG00000105245	NUMBL	19	0.0142193	0.0140471	0.0424538	0.062152	7719
ENSG00000135537	LACE1	6	0.00343284	0.00337624	0.0389559	0.0508476	6417
ENSG00000100346	CACNA1I	22	0.0542522	0.0511288	0.122213	0.132974	7665
ENSG00000130640	TUBGCP2	10	0.140932	0.133519	0.0883432	0.0936153	6913
ENSG00000167674	HDGFRP2	19	0.0161982	0.0161843	0.0233679	0.0303767	7369
ENSG00000265452	MIR3682	2	0.0456039	0.0466713	0.0555171	0.0563459	7504
ENSG00000182013	PNMAL1	19	0.069706	0.0699407	0.216788	0.217944	8330
ENSG00000204463	BAG6	6	0.0461329	0.0438785	0.127935	0.147348	17692
ENSG00000235962	RP11-462L8.2	10	0.00821414	0.0071997	0.0592227	0.0662933	8019
ENSG00000164151	KIAA0947	5	0.00363588	0.00255225	0.0369213	0.0507359	6772
ENSG00000124193	SRSF6	20	0.0204876	0.0204389	0.0417881	0.0515362	7900
ENSG00000145740	SLC30A5	5	0.00394184	0.00391329	0.0406008	0.0555536	5736
ENSG00000140104	C14orf79	14	0.048813	0.0476277	0.060013	0.0614073	7589
ENSG00000080819	CPOX	3	0.0452331	0.0387076	0.129111	0.126886	9695
ENSG00000186409	CCDC30	1	0.0167015	0.0165683	0.0521437	0.053827	7304
ENSG00000105246	EBI3	19	0.00492784	0.00121605	0.035332	0.0568705	6593
ENSG00000253921	CTB-113P19.3	5	0.231032	0.224328	0.101278	0.100618	7314
ENSG00000160199	PKNOX1	21	0.0542159	0.0532538	0.151272	0.14995	8915
ENSG00000111186	WNT5B	12	0.0638822	0.0594306	0.14499	0.149327	9115
ENSG00000145741	BTF3	5	0.0188977	0.0191557	0.0555445	0.0516347	7897
ENSG00000230725	RP4-738P15.1	20	0.00465524	0.00314654	0.0707243	0.103634	7038
ENSG00000197182	FLJ27365	22	0.0489555	0.0476873	0.0288537	0.035079	8409
ENSG00000167676	PLIN4	19	0.0485744	0.0486776	0.0194411	0.0424609	8216
ENSG00000153130	SCOC	4	0.0420785	0.0419294	0.0120021	0.0128999	5352
ENSG00000135540	NHSL1	6	0.113427	0.113224	0.02509	0.0334392	7635
ENSG00000055813	CCDC85A	2	0.0391488	0.0372284	0.129053	0.136217	9615
ENSG00000130643	CALY	10	0.00946993	0.0077433	0.0426982	0.0590182	6245
ENSG00000259804	CTD-2012K14.7	16	0.00346905	0.00352035	0.0526906	0.0678458	5519
ENSG00000117010	ZNF684	1	0.00333923	0.00291238	0.0419582	0.0560265	7118
ENSG00000160200	CBS	21	0.0643556	0.0633552	0.33976	0.343878	9664
ENSG00000080822	CLDND1	3	0.0288293	0.0288381	0.108088	0.101654	9874
ENSG00000164163	ABCE1	4	0.00124454	0.00116321	0.036019	0.0535055	5232
ENSG00000124196	GTSF1L	20	0.0180387	0.0181365	0.0380107	0.0533365	7570
ENSG00000182048	TRPC2	11	0.0987878	0.0862503	0.0882926	0.0915277	8969
ENSG00000235978	AC018816.3	3	0.161936	0.162536	0.0106469	0.0192258	7117
ENSG00000055917	PUM2	2	0.0342618	0.0319944	0.0637298	0.068778	8163
ENSG00000213780	GTF2H4	6	0.0073786	0.00643083	0.0927347	0.114858	14400
ENSG00000265458	RP13-20L14.6	17	0.155515	0.159715	0.0501498	0.0722221	7805
ENSG00000130649	CYP2E1	10	0.0454712	0.0431799	0.0356982	0.0559062	6517
ENSG00000253930	RP11-1149O23.2	8	0.0847513	0.0820771	0.0443072	0.0506707	7764
ENSG00000160201	U2AF1	21	0.145103	0.135502	0.0595071	0.0764744	7926
ENSG00000164164	OTUD4	4	0.00562092	0.00501341	0.0390091	0.0611407	6347
ENSG00000259806	CTD-2196E14.4	16	0.1971	0.203333	0.010143	0.0148265	5838
ENSG00000002016	RAD52	12	0.044917	0.0441271	0.0239933	0.0270649	7320
ENSG00000176222	ZNF404	19	0.0578727	0.0548471	0.0765063	0.0827119	8814
ENSG00000167680	SEMA6B	19	0.00723791	0.00553961	0.0311375	0.0426143	7385
ENSG00000117013	KCNQ4	1	0.0101438	0.00912923	0.0479428	0.0679936	7694
ENSG00000153140	CETN3	5	0.0214528	0.019581	0.0272623	0.0265767	6231
ENSG00000230730	AC074011.2	2	0.180759	0.183386	0.197832	0.162797	8273
ENSG00000111196	MAGOHB	12	0.0482756	0.0486335	0.0585134	0.0646328	8419
ENSG00000225439	BOLA3-AS1	2	0.0182624	0.0111294	0.0492491	0.0536436	5949
ENSG00000135547	HEY2	6	0.0131006	0.0129892	0.0518677	0.0553292	6545
ENSG00000002330	BAD	11	0.0105442	0.0104503	0.0369822	0.0476184	6002
ENSG00000243701	RP11-446H18.3	3	0.0545162	0.0542634	0.0546064	0.0576382	7209
ENSG00000182054	IDH2	15	0.054634	0.0535429	0.0998038	0.103541	8825
ENSG00000265478	CTD-2145A24.3	17	0.00115724	0.00107165	0.0448966	0.0681046	4179
ENSG00000164167	LSM6	4	0.0265403	0.027672	0.159594	0.166846	7942
ENSG00000160207	HSF2BP	21	0.0100618	0.00997303	0.0429449	0.0471179	6569
ENSG00000253948	RP11-410L14.2	8	0.0113347	0.00994194	0.0523414	0.0655387	5619
ENSG00000197191	C9orf169	9	0.0552522	0.00112822	0.0223112	0.0479736	4829
ENSG00000080823	MOK	14	0.0530083	0.0481194	0.0917884	0.0973229	8528
ENSG00000176225	RTTN	18	0.0197595	0.0196733	0.0389635	0.0514916	8145
ENSG00000204469	PRRC2A	6	0.0377553	0.0374185	0.114217	0.102223	17365
ENSG00000171631	P2RY6	11	0.00532653	0.00518662	0.0491953	0.0526031	6075
ENSG00000117016	RIMS3	1	0.0549517	0.0545054	0.219969	0.219572	9337
ENSG00000145779	TNFAIP8	5	0.0285608	0.0281672	0.116202	0.116122	9100
ENSG00000213782	DDX47	12	0.0111805	0.0115489	0.0229401	0.0376616	7449
ENSG00000153147	SMARCA5	4	0.001	0.00105151	0.0844381	0.0780093	6882
ENSG00000236002	CTB-75G16.1	17	0.00135156	0.00117869	0.0405175	0.0519611	4536
ENSG00000230732	AC127904.2	3	0.232578	0.239513	0.151826	0.155709	8220
ENSG00000186432	KPNA4	3	0.036585	0.0338467	0.0921421	0.0905029	7495
ENSG00000225449	AC079776.7	2	0.0651765	0.0657442	0.137163	0.137993	7338
ENSG00000265488	AL359314.1	9	0.22993	0.218873	0.0170856	0.0167876	6345
ENSG00000055957	ITIH1	3	0.00634941	0.0061183	0.0579696	0.0732147	6681
ENSG00000182057	Z83851.3	22	0.0121182	0.0121949	0.0725282	0.0748109	7737
ENSG00000164168	TMEM184C	4	0.00245119	0.00138336	0.047823	0.057659	5507
ENSG00000167685	ZNF444	19	0.00400782	0.00129141	0.0280208	0.0412958	6937
ENSG00000253955	CTB-33O18.3	5	0.042459	0.0428139	0.0370852	0.0388769	7718
ENSG00000140153	WDR20	14	0.00376491	0.00385716	0.0464374	0.0492517	7008
ENSG00000176248	ANAPC2	9	0.00492245	0.00519693	0.0384277	0.0407555	6699
ENSG00000080824	HSP90AA1	14	0.0380311	0.0355998	0.11341	0.114924	8332
ENSG00000130669	PAK4	19	0.0547721	0.0537781	0.0400036	0.044209	7645
ENSG00000117020	AKT3	1	0.0242674	0.0232236	0.0355859	0.0349903	6929
ENSG00000153157	SYCP2L	6	0.091557	0.0955758	0.308421	0.311005	10026
ENSG00000213790	RP1-257I20.13	22	0.0640636	0.0647755	0.0654035	0.0674283	7028
ENSG00000236008	AC011747.4	2	0.191074	0.194853	0.00637874	0.00810535	4272
ENSG00000176261	ZBTB8OS	1	0.0117901	0.0117659	0.0446405	0.0426012	5732
ENSG00000117036	ETV3	1	0.00448322	0.00473808	0.0415106	0.048152	6856
ENSG00000265511	RP11-524F11.1	17	0.0859916	0.0815708	0.0731175	0.0788157	6710
ENSG00000002745	WNT16	7	0.00883837	0.00912554	0.0527992	0.0614056	6598
ENSG00000259820	AC083843.1	8	0.204095	0.216319	0.0166071	0.0289168	7817
ENSG00000230733	AC092171.4	7	0.0248045	0.0227173	0.0447631	0.0623685	8256
ENSG00000124205	EDN3	20	0.0513731	0.0492174	0.0169499	0.0239072	6531
ENSG00000171634	BPTF	17	0.0111312	0.0108974	0.0396177	0.0411577	7062
ENSG00000145781	COMMD10	5	0.0614124	0.0616905	0.234307	0.238584	10256
ENSG00000105255	FSD1	19	0.0385875	0.0379456	0.021819	0.0222721	7240
ENSG00000167693	NXN	17	0.0182804	0.0185501	0.0283191	0.0317923	8173
ENSG00000056050	C4orf27	4	0.0488927	0.0469517	0.0615432	0.0763943	7581
ENSG00000140181	HERC2P2	15	0.00148629	0.00114042	0.0381788	0.0392132	4315
ENSG00000176268	CYCSP34	13	0.139076	0.138804	0.175032	0.176315	7490
ENSG00000197217	ENTPD4	8	0.0604443	0.0608433	0.223839	0.226737	9556
ENSG00000080839	RBL1	20	0.0257577	0.0258986	0.0909016	0.100222	6430
ENSG00000111206	FOXM1	12	0.00209046	0.00168833	0.0346842	0.0434793	6565
ENSG00000236015	AC011290.5	7	0.00903712	0.00970235	0.0511627	0.059789	6624
ENSG00000213793	ZNF888	19	0.0762791	0.074104	0.0326898	0.0430522	8880
ENSG00000124207	CSE1L	20	0.025896	0.0275598	0.166264	0.164648	9127
ENSG00000160214	RRP1	21	0.0384465	0.0385265	0.0528443	0.0502782	6972
ENSG00000145782	ATG12	5	0.0687272	0.0674928	0.216179	0.212448	10152
ENSG00000130695	CEP85	1	0.0306947	0.0331151	0.187511	0.198199	7202
ENSG00000056097	ZFR	5	0.0086583	0.00902132	0.0479768	0.0576862	7973
ENSG00000153179	RASSF3	12	0.0216092	0.0214415	0.0381856	0.0396944	6272
ENSG00000259826	RP11-467D6.1	7	0.00108513	0.00124625	0.0531145	0.0566584	4943
ENSG00000002834	LASP1	17	0.0282738	0.0265318	0.0626712	0.073615	6907
ENSG00000225460	RP13-93L13.1	9	0.263342	0.230832	0.0497471	0.0504732	7379
ENSG00000265517	AL122127.2	14	0.00106401	0.00117681	0.0478031	0.0540893	4453
ENSG00000167695	FAM57A	17	0.0198388	0.0197541	0.0364579	0.0445838	7703
ENSG00000164169	PRMT10	4	0.001087	0.00113157	0.0496878	0.0550916	6050
ENSG00000135597	REPS1	6	0.0435521	0.0443146	0.161726	0.167003	8718
ENSG00000230734	RPL10P3	9	0.00109792	0.00112984	0.0403517	0.0515906	5795
ENSG00000182095	TNRC18	7	0.00116702	0.00111622	0.0450215	0.0505925	6547
ENSG00000080845	DLGAP4	20	0.00100521	0.0010665	0.0560658	0.0589406	5588
ENSG00000160216	AGPAT3	21	0.0374706	0.0370199	0.0346411	0.0424472	7032
ENSG00000130699	TAF4	20	0.0230372	0.0234738	0.0318075	0.0401381	8733
ENSG00000243709	LEFTY1	1	0.0261609	0.0255093	0.0674356	0.0752464	8404
ENSG00000153187	HNRNPU	1	0.0102371	0.0102277	0.0409286	0.0488499	7100
ENSG00000167699	GLOD4	17	0.0764654	0.0681988	0.0933544	0.0958437	8495
ENSG00000236021	RP11-195C7.1	1	0.0103985	0.00114783	0.0440955	0.0568562	5284
ENSG00000197223	C1D	2	0.108892	0.109742	0.0311322	0.0529829	8174
ENSG00000253986	CTC-756D1.3	8	0.0834462	0.0865562	0.0249688	0.0407466	7409
ENSG00000124209	RAB22A	20	0.0168205	0.0173351	0.0237395	0.0328585	7235
ENSG00000135604	STX11	6	0.0350599	0.0323298	0.089037	0.0859055	8498
ENSG00000111224	PARP11	12	0.0409274	0.0390494	0.0678028	0.0668015	8310
ENSG00000182107	TMEM30B	14	0.0187934	0.0178723	0.0523052	0.0719175	7476
ENSG00000176273	SLC35G1	10	0.00761131	0.00723889	0.0675156	0.0656165	7541
ENSG00000259834	RP11-284N8.3	1	0.146467	0.147486	0.0222271	0.0309635	7021
ENSG00000164171	ITGA2	5	0.0306784	0.0307103	0.237229	0.238382	9554
ENSG00000230735	RP11-413E1.4	1	0.0252439	0.0181859	0.0489607	0.0442767	5646
ENSG00000225465	RFPL1-AS1	22	0.0903243	0.0836951	0.0824836	0.0825296	7340
ENSG00000213799	ZNF845	19	0.0253599	0.0257069	0.0104737	0.0134193	7700
ENSG00000265579	RP11-713C5.1	18	0.00880358	0.00847224	0.0473344	0.04732	8099
ENSG00000135605	TEC	4	0.0189746	0.0182316	0.0795847	0.0846692	7472
ENSG00000124214	STAU1	20	0.0190458	0.0190534	0.0531789	0.0560307	8111
ENSG00000167700	MFSD3	8	0.029207	0.0288818	0.0661417	0.0764001	5829
ENSG00000100354	TNRC6B	22	0.00535709	0.00523289	0.0503855	0.063485	6360
ENSG00000140254	DUOXA1	15	0.00161007	0.00207663	0.0554086	0.0465645	5912
ENSG00000197226	TBC1D9B	5	0.068093	0.0682867	0.256608	0.254385	10152
ENSG00000186469	GNG2	14	0.0409181	0.0396487	0.0409377	0.0387305	8585
ENSG00000182108	DEXI	16	0.0504562	0.0497337	0.202199	0.199415	10175
ENSG00000164172	MOCS2	5	0.0364444	0.0357984	0.147647	0.155457	9239
ENSG00000213809	KLRK1	12	0.0480504	0.0449418	0.0801162	0.0866332	8951
ENSG00000145833	DDX46	5	0.0202139	0.0197859	0.0378902	0.0460229	6972
ENSG00000243710	WDR65	1	0.00287654	0.00171039	0.0494575	0.0769436	6172
ENSG00000265589	AL359753.1	1	0.012722	0.00192116	0.0447315	0.0698953	6084
ENSG00000236066	RP11-389O22.1	1	0.0275462	0.0284951	0.0487611	0.0459722	6444
ENSG00000167701	GPT	8	0.00419091	0.00359133	0.0391461	0.0523313	5329
ENSG00000230736	RP1-149A16.3	22	0.0643312	0.065115	0.056206	0.0660592	7740
ENSG00000100359	SGSM3	22	0.0141409	0.0140234	0.061549	0.0593938	6683
ENSG00000153207	AHCTF1	1	0.0474557	0.0461893	0.189531	0.189188	11003
ENSG00000124215	CDH26	20	0.0215796	0.0205482	0.0196506	0.0193534	6508
ENSG00000080854	IGSF9B	11	0.0700767	0.0613712	0.0636659	0.0646831	8573
ENSG00000105278	ZFR2	19	0.0333421	0.0335299	0.0356196	0.0411699	7888
ENSG00000056661	PCGF2	17	0.0534412	0.0514117	0.0435281	0.0520599	6306
ENSG00000259850	RP11-45M22.1	17	0.0307589	0.0323965	0.164414	0.164202	7941
ENSG00000225476	AC013437.6	2	0.231869	0.24001	0.130726	0.124418	7420
ENSG00000213820	RPL13P2	20	0.0755658	0.00528273	0.0338282	0.0634348	5736
ENSG00000164175	SLC45A2	5	0.0198139	0.0195634	0.0497312	0.0515755	8269
ENSG00000230747	AC021188.4	2	0.043787	0.0316818	0.0633705	0.0559733	4929
ENSG00000135622	SEMA4F	2	0.00679048	0.0071875	0.0384141	0.0524231	6601
ENSG00000265611	MIR5010	17	0.00343197	0.00147977	0.0483416	0.0528516	4575
ENSG00000145850	TIMD4	5	0.0264319	0.0249931	0.100138	0.111393	9188
ENSG00000176340	COX8A	11	0.057808	0.0570581	0.0475048	0.0518748	6511
ENSG00000117133	RPF1	1	0.0397458	0.038624	0.034412	0.0430555	7367
ENSG00000111247	RAD51AP1	12	0.0170655	0.0168961	0.0134306	0.0176144	6465
ENSG00000254006	RP11-1D12.2	8	0.114505	0.115187	0.0474433	0.0628605	7061
ENSG00000186480	INSIG1	7	0.0848125	0.0851978	0.310906	0.314519	10882
ENSG00000130706	ADRM1	20	0.0153365	0.0151181	0.0376051	0.0393847	8483
ENSG00000236081	AC074389.9	7	0.0902819	0.0865297	0.0461151	0.066972	8041
ENSG00000080947	CROCCP3	1	0.033786	0.034697	0.0823118	0.0814248	7648
ENSG00000056736	IL17RB	3	0.0399671	0.0397719	0.15859	0.158358	8490
ENSG00000204498	NFKBIL1	6	0.0306507	0.0306234	0.111219	0.110727	16362
ENSG00000259863	SH3RF3-AS1	2	0.0254112	0.0230725	0.0540613	0.0604082	6525
ENSG00000265612	hsa-mir-4539	14	0.0025953	0.00122916	0.0465939	0.0599452	4491
ENSG00000171658	RP11-443P15.2	3	0.0529413	0.0544619	0.0256316	0.0358984	6737
ENSG00000164180	TMEM161B	5	0.00851055	0.00394183	0.054007	0.0679559	5625
ENSG00000176354	AC097359.1	3	0.00139722	0.0011932	0.0413777	0.0496437	5111
ENSG00000213830	CFL1P5	5	0.113527	0.106489	0.0196881	0.020195	4512
ENSG00000111249	CUX2	12	0.00255918	0.00363626	0.0626558	0.0682265	5341
ENSG00000254012	RP11-546B8.5	5	0.00111168	0.00108374	0.036775	0.0545775	4725
ENSG00000160223	ICOSLG	21	0.0431272	0.0359191	0.0501207	0.044972	7538
ENSG00000167703	SLC43A2	17	0.0313236	0.0280214	0.0367933	0.0590509	9121
ENSG00000186481	ANKRD20A5P	18	0.0546312	0.0539753	0.05561	0.0729283	7424
ENSG00000153214	TMEM87B	2	0.0322483	0.0348739	0.188071	0.187344	7388
ENSG00000124216	SNAI1	20	0.0048545	0.00489107	0.0458617	0.0511067	7210
ENSG00000130713	EXOSC2	9	0.0241492	0.0226935	0.0291964	0.0266157	7297
ENSG00000140263	SORD	15	0.0317835	0.0312868	0.135872	0.136902	7526
ENSG00000265625	RP11-68I3.11	17	0.0353543	0.0285097	0.0607221	0.0644849	5653
ENSG00000204514	ZNF814	19	0.096434	0.0776647	0.145165	0.139071	8254
ENSG00000197253	TPSB2	16	0.450061	0.395896	0.16449	0.157871	9615
ENSG00000236088	COX10-AS1	17	0.165119	0.168715	0.0274007	0.0422784	8596
ENSG00000259865	RP11-488L18.10	1	0.187627	0.188635	0.050396	0.0709339	9431
ENSG00000254016	ALG1L10P	12	0.221299	0.22333	0.00672922	0.00891703	4109
ENSG00000105287	PRKD2	19	0.0613419	0.0617861	0.251101	0.253135	8791
ENSG00000003147	ICA1	7	0.0285831	0.0274981	0.0327568	0.038741	9312
ENSG00000225485	ARHGAP23	17	0.0127658	0.0137168	0.0202203	0.0331891	5714
ENSG00000176358	TAC4	17	0.0280214	0.0269805	0.0320957	0.0371948	6781
ENSG00000213839	RP11-3J10.4	9	0.174942	0.175712	0.0191341	0.0269101	6891
ENSG00000160224	AIRE	21	0.0107742	0.00952229	0.0480279	0.0556733	8016
ENSG00000130714	POMT1	9	0.0543054	0.0532547	0.158403	0.174329	8349
ENSG00000167705	RILP	17	0.0294167	0.0218482	0.0387214	0.0397002	8484
ENSG00000186487	MYT1L	2	0.0423438	0.0415581	0.032463	0.031599	8804
ENSG00000100364	KIAA0930	22	0.0701911	0.0721203	0.198269	0.195409	10548
ENSG00000153234	NR4A2	2	0.021809	0.0218472	0.0476663	0.0572982	7046
ENSG00000111254	AKAP3	12	0.0342354	0.034017	0.0203483	0.0312518	7363
ENSG00000197256	KANK2	19	0.0484773	0.0443846	0.0892832	0.0894129	8170
ENSG00000124217	MOCS3	20	0.0123036	0.0123933	0.0239608	0.0348621	7479
ENSG00000254017	IGHEP2	9	0.115186	0.11374	0.0324786	0.0386224	7502
ENSG00000230825	AC005532.5	7	0.344999	0.349094	0.0288241	0.0371878	8616
ENSG00000243745	Metazoa_SRP	19	0.00109651	0.00139006	0.0429609	0.0441829	5040
ENSG00000081019	RSBN1	1	0.0288809	0.0263044	0.0889377	0.0925237	7236
ENSG00000153250	RBMS1	2	0.0077703	0.00776706	0.0597992	0.0676205	7716
ENSG00000130717	UCK1	9	0.00954489	0.00966935	0.0450262	0.044464	7452
ENSG00000145901	TNIP1	5	0.0557856	0.0579277	0.143808	0.14358	9090
ENSG00000003400	CASP10	2	0.0275069	0.0254771	0.077214	0.075148	7422
ENSG00000236104	ZBTB22	6	0.0689176	0.061052	0.135851	0.128312	15481
ENSG00000225489	RP11-390F4.3	9	0.176677	0.171876	0.041778	0.0469472	8701
ENSG00000164182	NDUFAF2	5	0.0105198	0.0106873	0.11323	0.118116	7410
ENSG00000186496	ZNF396	18	0.0472226	0.0485967	0.202816	0.221053	8237
ENSG00000160229	ZNF66P	19	0.0776804	0.0759869	0.174364	0.169613	9948
ENSG00000265666	CTD-2267D19.2	17	0.130422	0.129546	0.059149	0.0804923	7361
ENSG00000213846	AC098614.2	3	0.157267	0.12039	0.06109	0.0577462	7943
ENSG00000135632	SMYD5	2	0.00969466	0.00889664	0.0598697	0.0647562	6219
ENSG00000176383	B3GNT4	12	0.00269344	0.00239939	0.0508465	0.0603567	6094
ENSG00000197258	EIF4BP6	7	0.0010569	0.00110584	0.0552207	0.0669053	5552
ENSG00000081026	MAGI3	1	0.0098632	0.00979553	0.0513248	0.0501687	6676
ENSG00000182149	IST1	16	0.0573001	0.0549172	0.0974721	0.105239	6544
ENSG00000167716	WDR81	17	0.0549071	0.0544518	0.211307	0.209995	9635
ENSG00000130720	FIBCD1	9	0.0174089	0.017358	0.0199764	0.0246104	6860
ENSG00000105290	APLP1	19	0.0029131	0.00196822	0.0432666	0.0618543	6120
ENSG00000111266	DUSP16	12	0.0625333	0.0638984	0.196279	0.190783	9176
ENSG00000259877	RP11-46C24.7	16	0.130134	0.124843	0.0592076	0.0632833	8522
ENSG00000204519	ZNF551	19	0.0285394	0.0278745	0.0254196	0.0353223	7402
ENSG00000254030	IGLC5	22	0.206055	0.199407	0.0419358	0.0468911	7710
ENSG00000145907	G3BP1	5	0.0124183	0.0124017	0.063745	0.0743565	8125
ENSG00000140279	DUOX2	15	0.00134321	0.00169926	0.0521415	0.0563389	6383
ENSG00000164187	LMBRD2	5	0.0375326	0.0378764	0.151564	0.156412	8266
ENSG00000124224	PPP4R1L	20	0.0113513	0.011325	0.0336112	0.0466578	7292
ENSG00000081041	CXCL2	4	0.00131636	0.00131454	0.0461033	0.062572	5958
ENSG00000003436	TFPI	2	0.00604193	0.00491986	0.0671979	0.0806609	7076
ENSG00000130723	PRRC2B	9	0.0499052	0.0510568	0.0305202	0.0422655	7296
ENSG00000182150	ERCC6L2	9	0.0359287	0.0356749	0.0534304	0.0569617	7189
ENSG00000230836	AC104135.4	2	0.0234749	0.0242225	0.0333642	0.0527781	6704
ENSG00000186501	TMEM222	1	0.0357078	0.0317387	0.0747122	0.0776087	6530
ENSG00000153253	SCN3A	2	0.0154619	0.0148757	0.0561518	0.0627797	7265
ENSG00000243746	EEF1A1P10	7	0.00462846	0.00390126	0.0503836	0.0630564	6048
ENSG00000236114	RP11-517P14.7	10	0.0413085	0.0414393	0.0628365	0.0658705	8040
ENSG00000197262	CCL4L2	17	0.245934	0.201167	0.0180512	0.0276812	5637
ENSG00000167720	SRR	17	0.0702617	0.0693924	0.259093	0.25918	9096
ENSG00000171681	ATF7IP	12	0.0228465	0.0217089	0.0329165	0.0430477	7839
ENSG00000176386	CDC26	9	0.144089	0.124273	0.152121	0.161742	8480
ENSG00000265678	RP11-1376P16.2	17	0.0117902	0.00679948	0.0545421	0.0591629	6587
ENSG00000145908	ZNF300	5	0.0318881	0.0322881	0.0597724	0.0628301	8398
ENSG00000259881	RP11-830F9.5	16	0.0959097	0.0969651	0.0483921	0.0728706	8862
ENSG00000117151	CTBS	1	0.0520659	0.0547054	0.1915	0.186999	8752
ENSG00000164190	NIPBL	5	0.00113044	0.00119443	0.0485878	0.0578694	6248
ENSG00000213859	KCTD11	17	0.0578539	0.0556279	0.0367775	0.0417255	7683
ENSG00000105298	CACTIN	19	0.00593887	0.00384605	0.0279498	0.0337311	6623
ENSG00000100373	UPK3A	22	0.123911	0.124469	0.250202	0.252941	9638
ENSG00000160233	LRRC3	21	0.0463156	0.0452736	0.0181989	0.0168513	6314
ENSG00000130724	CHMP2A	19	0.0135541	0.0136366	0.0433749	0.0562618	5443
ENSG00000111269	CREBL2	12	0.0225262	0.022479	0.0231842	0.0279963	7074
ENSG00000176387	HSD11B2	16	0.00297082	0.00269892	0.0524676	0.0529048	5109
ENSG00000124225	PMEPA1	20	0.0401526	0.031606	0.037648	0.035831	8280
ENSG00000171700	RGS19	20	0.00871713	0.00484125	0.0396818	0.0550512	6330
ENSG00000081052	COL4A4	2	0.0282018	0.028723	0.0370847	0.0507913	8215
ENSG00000225492	GBP1P1	1	0.159508	0.145466	0.045402	0.0600217	6622
ENSG00000135637	CCDC142	2	0.00549351	0.0058182	0.043552	0.0485784	6343
ENSG00000236137	RP11-27K13.3	1	0.0421721	0.0393305	0.0329821	0.0416119	5349
ENSG00000182154	MRPL41	9	0.0291449	0.0291071	0.0381139	0.0383717	5868
ENSG00000254064	CTD-2530N21.4	8	0.110563	0.111027	0.0128308	0.01745	5730
ENSG00000164199	GPR98	5	0.00539425	0.00537756	0.051171	0.0512458	6843
ENSG00000057593	F7	13	0.00758046	0.00730767	0.0335409	0.0492339	6927
ENSG00000145911	N4BP3	5	0.00133878	0.00156195	0.0398892	0.0432376	6812
ENSG00000197265	GTF2E2	8	0.038822	0.0390306	0.177925	0.178061	8342
ENSG00000230839	RP5-968J1.1	20	0.130089	0.130626	0.0260458	0.029181	7217
ENSG00000265681	RPL17	18	0.0291828	0.0300825	0.232873	0.235275	9324
ENSG00000186517	ARHGAP30	1	0.0192976	0.0194785	0.0423835	0.0579708	7497
ENSG00000259891	CTA-204B4.2	8	0.0698391	0.0634688	0.0287054	0.0325654	6652
ENSG00000100379	KCTD17	22	0.00165378	0.00141058	0.0362975	0.0518031	6546
ENSG00000167721	TSR1	17	0.00135713	0.00129265	0.0318489	0.0473701	6659
ENSG00000153291	SLC25A27	6	0.027145	0.0276976	0.0254767	0.0317042	6985
ENSG00000105321	CCDC9	19	0.0327687	0.0322197	0.0377614	0.0376834	7815
ENSG00000140284	SLC27A2	15	0.0218961	0.0189757	0.0993046	0.109123	8511
ENSG00000130725	UBE2M	19	0.0360298	0.0366752	0.0353489	0.0435753	5200
ENSG00000003756	RBM5	3	0.00104955	0.00134326	0.0630094	0.0699072	5446
ENSG00000081059	TCF7	5	0.0182414	0.0185301	0.0545674	0.0689859	7624
ENSG00000213862	CTD-2270N23.1	15	0.00112021	0.00135495	0.0473094	0.0673243	5190
ENSG00000145912	NHP2	5	0.00110519	0.00116921	0.0474092	0.0497175	5561
ENSG00000117155	SSX2IP	1	0.0422294	0.0466792	0.0106259	0.02656	6571
ENSG00000100380	ST13	22	0.0345305	0.0324781	0.101958	0.107838	6564
ENSG00000182158	CREB3L2	7	0.0155949	0.0144305	0.0393957	0.0479457	7510
ENSG00000204524	ZNF805	19	0.0514301	0.0528404	0.0364066	0.052285	7465
ENSG00000153310	FAM49B	8	0.0107167	0.0111298	0.0480029	0.0470392	7528
ENSG00000124228	DDX27	20	0.008844	0.00893199	0.0574087	0.0675818	7971
ENSG00000167723	TRPV3	17	0.00566663	0.00259087	0.0385089	0.0614678	7228
ENSG00000236144	AD000090.2	19	0.128169	0.128932	0.0183275	0.0248954	6532
ENSG00000230847	RP11-195E2.1	5	0.266957	0.266599	0.0819109	0.0875359	4840
ENSG00000140287	HDC	15	0.0105043	0.0120081	0.084275	0.100605	8560
ENSG00000171703	TCEA2	20	0.0431525	0.0427282	0.0360505	0.0458259	6690
ENSG00000225507	AC069282.6	7	0.18781	0.185407	0.0198869	0.0252976	7663
ENSG00000259894	RP11-697E2.4	15	0.105371	0.103004	0.0457165	0.0495654	7140
ENSG00000186522	2024-09-10	2	0.0402147	0.0372186	0.0685965	0.0751331	6099
ENSG00000160256	FAM207A	21	0.0418058	0.0433895	0.0373481	0.043746	8216
ENSG00000176396	EID2	19	0.0264726	0.0250009	0.0309244	0.0323067	7225
ENSG00000003987	MTMR7	8	0.00133335	0.0012756	0.0443887	0.0593904	8013
ENSG00000145916	RMND5B	5	0.0522661	0.0495693	0.072952	0.0781159	8714
ENSG00000117174	ZNHIT6	1	0.0443451	0.0457679	0.194054	0.201063	9384
ENSG00000081087	OSTM1	6	0.0441157	0.0423387	0.146749	0.147615	8045
ENSG00000135655	USP15	12	0.0472329	0.0474734	0.201727	0.191093	9113
ENSG00000164211	STARD4	5	0.0345549	0.0339901	0.100374	0.0981136	8538
ENSG00000124233	SEMG1	20	0.0306061	0.0307625	0.177624	0.182033	8691
ENSG00000100385	IL2RB	22	0.0285341	0.0220531	0.0742516	0.0776638	8653
ENSG00000167740	CYB5D2	17	0.05374	0.0538128	0.195871	0.198029	9466
ENSG00000140299	BNIP2	15	0.0384961	0.0335411	0.0740799	0.0770236	7981
ENSG00000176401	EID2B	19	0.0257374	0.0236784	0.0260856	0.0262272	7183
ENSG00000197275	RAD54B	8	0.0429481	0.0442532	0.224378	0.233631	8800
ENSG00000105325	FZR1	19	0.0013678	0.00137491	0.0232003	0.0300127	6358
ENSG00000259901	RP5-991G20.4	16	0.0421527	0.0414743	0.0426043	0.0471091	6675
ENSG00000004059	ARF5	7	0.0101622	0.0100988	0.0712308	0.0705215	7419
ENSG00000153339	TRAPPC8	18	0.0420294	0.0412104	0.0241548	0.0275312	6931
ENSG00000117215	PLA2G2D	1	0.00120426	0.00130441	0.0392178	0.0509003	6204
ENSG00000057657	PRDM1	6	0.0193933	0.0160092	0.0481404	0.0628839	8240
ENSG00000145919	BOD1	5	0.0225482	0.020784	0.0278953	0.0244623	7762
ENSG00000265714	AL122127.3	14	0.0148132	0.00117259	0.0458268	0.0515975	4840
ENSG00000176407	KCMF1	2	0.00209161	0.00170538	0.055178	0.0678518	6608
ENSG00000004139	SARM1	17	0.0209099	0.0223694	0.163772	0.169496	6740
ENSG00000140307	GTF2A2	15	0.0536969	0.0524524	0.133408	0.145766	7727
ENSG00000105327	BBC3	19	0.00733912	0.00668303	0.0297219	0.042661	7163
ENSG00000225523	IGKV6D-21	2	0.080755	0.0530997	0.0154427	0.027783	3421
ENSG00000100387	RBX1	22	0.00114504	0.00116203	0.0600607	0.0809301	5231
ENSG00000130733	YIPF2	19	0.0108805	0.0112545	0.0378724	0.0523838	7219
ENSG00000254093	PINX1	8	0.0017934	0.00187057	0.0613875	0.0656411	8569
ENSG00000153347	FAM81B	5	0.0127262	0.0129814	0.0281741	0.0436271	6412
ENSG00000124251	TP53TG5	20	0.0154839	0.0155161	0.0550833	0.0713023	7322
ENSG00000117222	RBBP5	1	0.007399	0.00762906	0.0442001	0.0419886	6957
ENSG00000111276	CDKN1B	12	0.0308412	0.0311387	0.0197104	0.0274487	7348
ENSG00000182175	RGMA	15	0.0421742	0.034794	0.0751088	0.0858871	9678
ENSG00000259922	RP11-322D14.1	16	0.13592	0.132602	0.0167886	0.0216468	6577
ENSG00000236165	PRADC1P1	3	0.00112985	0.00139334	0.0513985	0.0527873	5036
ENSG00000057663	ATG5	6	0.00729143	0.00750626	0.0419032	0.0574997	7451
ENSG00000105329	TGFB1	19	0.00132041	0.00146508	0.0372166	0.0379589	5583
ENSG00000164221	CCDC112	5	0.0408248	0.0340941	0.0934516	0.10183	9185
ENSG00000135677	GNS	12	0.0392211	0.0373141	0.155712	0.170197	7302
ENSG00000265728	RP11-883A18.3	18	0.171523	0.168864	0.0107838	0.0114801	6476
ENSG00000254098	IGKV2-26	2	0.0869189	0.0905158	0.0336284	0.0412192	4585
ENSG00000130734	ATG4D	19	0.00843235	0.00820747	0.0431158	0.0522104	7306
ENSG00000213876	RPL7AP64	17	0.213196	0.210669	0.00936698	0.0100871	5395
ENSG00000081154	PCNP	3	0.0304404	0.0284793	0.0706544	0.0671552	7314
ENSG00000230872	AC092338.5	16	0.00118294	0.00122058	0.0403809	0.0506119	4082
ENSG00000140320	BAHD1	15	0.0170883	0.0170854	0.0537152	0.0541706	6969
ENSG00000111291	GPRC5D	12	0.00562965	0.00500214	0.0329436	0.0482807	7400
ENSG00000153363	LINC00467	1	0.043087	0.0449094	0.16969	0.172077	9457
ENSG00000105339	DENND3	8	0.0439507	0.0439268	0.220378	0.218369	9085
ENSG00000145920	CPLX2	5	0.0123102	0.011609	0.0208748	0.047312	6558
ENSG00000164236	ANKRD33B	5	0.04472	0.044827	0.0298618	0.037992	7298
ENSG00000135678	CPM	12	0.0372785	0.038095	0.0331661	0.0461364	8160
ENSG00000236194	AC003104.1	17	0.013813	0.00131891	0.0525439	0.0595404	4566
ENSG00000171720	HDAC3	5	0.031829	0.0324623	0.0446022	0.0609049	7341
ENSG00000243754	RP11-125K10.4	9	0.0915892	0.0918741	0.035949	0.0511591	7635
ENSG00000081177	EXD2	14	0.0277414	0.0266657	0.0533281	0.0603328	7976
ENSG00000254126	CD8BP	2	0.0317477	0.0140589	0.0420154	0.0599761	7265
ENSG00000004455	AK2	1	0.0394381	0.0353039	0.0806346	0.0857416	6752
ENSG00000259935	RP11-519C12.1	15	0.00123302	0.00119603	0.05578	0.0615938	5303
ENSG00000124257	NEURL2	20	0.001	0.00106561	0.0616538	0.054096	5925
ENSG00000100399	CHADL	22	0.00245602	0.00200392	0.050006	0.0785185	5944
ENSG00000057757	PITHD1	1	0.0396366	0.0268926	0.075491	0.0815292	7248
ENSG00000153391	INO80C	18	0.0431157	0.0449056	0.227302	0.231312	8224
ENSG00000140323	DISP2	15	0.0326751	0.03215	0.132186	0.136424	7704
ENSG00000167747	C19orf48	19	0.051853	0.0525866	0.256142	0.26123	9364
ENSG00000265743	RP11-848P1.3	17	0.00678217	0.00506892	0.0588435	0.0663781	5352
ENSG00000197283	SYNGAP1	6	0.00107525	0.00112564	0.0875626	0.100557	10535
ENSG00000004468	CD38	4	0.0249617	0.0244349	0.0517233	0.042872	7677
ENSG00000186532	SMYD4	17	0.0644019	0.059992	0.123279	0.126128	9577
ENSG00000230896	RP11-767N6.7	1	0.036508	0.0368845	0.0727426	0.0783402	6389
ENSG00000164241	C5orf63	5	0.0165339	0.016369	0.0631359	0.0747722	7598
ENSG00000111319	SCNN1A	12	0.0234499	0.0234328	0.0342182	0.0431778	7633
ENSG00000236199	RP11-264I13.2	9	0.0014613	0.0011747	0.0408911	0.0551142	6229
ENSG00000254140	RP11-731F5.1	14	0.021813	0.00115735	0.0402392	0.0569407	4624
ENSG00000153395	LPCAT1	5	0.0609136	0.055941	0.0579523	0.0564505	9444
ENSG00000225535	AC068610.3	7	0.0163467	0.0166049	0.0467619	0.059855	5742
ENSG00000176428	VPS37D	7	0.0136144	0.0134627	0.0391095	0.0532478	5513
ENSG00000259940	CTD-3203P2.1	16	0.259936	0.266177	0.0255022	0.0361987	7075
ENSG00000130749	ZC3H4	19	0.0249213	0.0247647	0.0282413	0.0306164	7356
ENSG00000265749	RP11-849F2.5	17	0.0575765	0.0589282	0.030135	0.0421676	6356
ENSG00000197296	FITM2	20	0.0106402	0.010668	0.0312357	0.0451213	6708
ENSG00000004478	FKBP4	12	0.00991223	0.00954173	0.0242727	0.0470627	7695
ENSG00000145945	FAM50B	6	0.0808747	0.0788215	0.133423	0.108802	9741
ENSG00000058056	USP13	3	0.0580285	0.0475166	0.0805435	0.0875323	7779
ENSG00000117245	KIF17	1	0.0116978	0.0118667	0.033953	0.0569467	7837
ENSG00000081181	ARG2	14	0.00532794	0.00682837	0.0796297	0.0950115	8142
ENSG00000153404	PLEKHG4B	5	0.0047831	0.00507939	0.0580219	0.0667728	6011
ENSG00000100403	ZC3H7B	22	0.0010125	0.00107181	0.0672212	0.070583	5758
ENSG00000164244	PRRC1	5	0.0244446	0.0257338	0.12732	0.121895	8154
ENSG00000105355	PLIN3	19	0.0420321	0.0410507	0.00950338	0.0107493	6011
ENSG00000213903	LTB4R	14	0.0523886	0.0499589	0.035655	0.033601	7632
ENSG00000243772	KIR2DL3	19	0.0576303	0.058298	0.0341999	0.0487174	8454
ENSG00000254162	RP11-48B3.3	8	0.00112467	0.00115461	0.0344724	0.0494274	4590
ENSG00000140332	TLE3	15	0.0365331	0.0330189	0.0506946	0.0680821	7180
ENSG00000236200	KDM4A-AS1	1	0.0318925	0.0310281	0.0344793	0.0359829	6314
ENSG00000167748	KLK1	19	0.0503112	0.0467747	0.12953	0.122749	9264
ENSG00000225544	KB-1027C11.4	22	0.0525925	0.0539494	0.0428025	0.0556769	6169
ENSG00000176438	SYNE3	14	0.0416713	0.0482069	0.0396384	0.0561303	9797
ENSG00000130755	GMFG	19	0.0626457	0.0639413	0.0465244	0.0517852	7630
ENSG00000259943	RP1-39G22.7	1	0.071189	0.064992	0.0839068	0.0835616	8003
ENSG00000182185	RAD51B	14	0.00978398	0.00918853	0.0544847	0.0629863	7621
ENSG00000117266	CDK18	1	0.0101706	0.00988191	0.0411246	0.0487258	6731
ENSG00000186564	FOXD2	1	0.00119414	0.0012967	0.04747	0.0549922	6888
ENSG00000197299	BLM	15	0.0411018	0.0587967	0.283941	0.265837	9605
ENSG00000204533	AC024580.1	19	0.0610045	0.0635771	0.021074	0.0323153	7118
ENSG00000153443	UBALD1	16	0.00416575	0.00395936	0.0394669	0.0463288	7389
ENSG00000058063	ATP11B	3	0.03545	0.0336279	0.135179	0.127838	7440
ENSG00000004487	KDM1A	1	0.0430073	0.043577	0.0181881	0.033299	5978
ENSG00000105364	MRPL4	19	0.03676	0.0365777	0.0496791	0.0694485	7768
ENSG00000176444	CLK2	1	0.00513383	0.0049051	0.0502294	0.0647219	6095
ENSG00000100412	ACO2	22	0.00121688	0.00114002	0.0554246	0.0715641	5478
ENSG00000124299	PEPD	19	0.0421322	0.040946	0.137107	0.145532	9269
ENSG00000140350	ANP32A	15	0.00374663	0.00410002	0.0327055	0.0449479	5712
ENSG00000111325	OGFOD2	12	0.00667721	0.00661992	0.066987	0.0816833	6939
ENSG00000117280	RAB7L1	1	0.0595866	0.0655812	0.189939	0.205628	7642
ENSG00000230912	RP3-508I15.10	22	0.0230486	0.0229205	0.0454301	0.0494606	5786
ENSG00000213904	CTB-50E14.6	19	0.00111307	0.00115029	0.0626754	0.081195	5450
ENSG00000145965	C6ORF50	6	0.00112739	0.00130453	0.0410719	0.0502109	5568
ENSG00000225556	C2CD4D	1	0.0222681	0.0223936	0.0505294	0.0602528	6806
ENSG00000100413	POLR3H	22	0.0109017	0.0113187	0.0942663	0.0982642	7638
ENSG00000254198	RP11-598P20.3	8	0.00309327	0.0027826	0.0722485	0.0805703	6402
ENSG00000153485	TMEM251	14	0.0112637	0.0115967	0.0415669	0.0546242	6712
ENSG00000058091	CDK14	7	0.016331	0.0160258	0.102757	0.115367	8598
ENSG00000105369	CD79A	19	0.0240404	0.0184015	0.119239	0.0927158	7100
ENSG00000259953	RP11-4O1.2	9	0.225735	0.225539	0.18978	0.182991	8946
ENSG00000176454	LPCAT4	15	0.0218457	0.0207871	0.0332842	0.0324297	7558
ENSG00000117281	CD160	1	0.0641531	0.0466813	0.0463053	0.0477489	4070
ENSG00000081237	PTPRC	1	0.0152456	0.0138913	0.0635792	0.0837075	7707
ENSG00000243788	AC007390.6	2	0.0656134	0.0644894	0.0494522	0.0612948	7596
ENSG00000197302	ZNF720	16	0.0306418	0.033459	0.158715	0.1531	5616
ENSG00000265778	RP11-17M16.2	18	0.015473	0.00115756	0.033394	0.0543776	6529
ENSG00000186566	GPATCH8	17	0.00689545	0.00682656	0.0479856	0.0506516	6670
ENSG00000130758	MAP3K10	19	0.0478325	0.0493247	0.0549598	0.0671329	8225
ENSG00000167751	KLK2	19	0.00106778	0.00121253	0.0330007	0.0312807	6325
ENSG00000164252	AGGF1	5	0.0192297	0.0198514	0.0307789	0.0440487	7831
ENSG00000124302	CHST8	19	0.0347958	0.0334614	0.0318444	0.0386473	8388
ENSG00000230918	AC008063.2	2	0.0372053	0.0342578	0.0603075	0.0683157	5920
ENSG00000254206	NPIPL3	16	0.144572	0.141576	0.0542127	0.0655745	5240
ENSG00000182197	EXT1	8	0.0714685	0.0669263	0.114037	0.113935	8229
ENSG00000105370	LIM2	19	0.0461955	0.0449269	0.0153256	0.018575	7180
ENSG00000100416	TRMU	22	0.0120321	0.012104	0.0445885	0.0506665	8351
ENSG00000058262	SEC61A1	3	0.00100766	0.00105343	0.0517986	0.0589574	6224
ENSG00000259954	IL21R-AS1	16	0.0774661	0.0817979	0.025943	0.043743	6346
ENSG00000171747	LGALS4	19	0.0529674	0.0473659	0.091136	0.0965064	8611
ENSG00000213906	LTB4R2	14	0.00381505	0.00172896	0.0247492	0.0651825	6702
ENSG00000153487	ING1	13	0.0717816	0.0672537	0.0152703	0.0442746	8850
ENSG00000186567	CEACAM19	19	0.0356222	0.0360684	0.0304033	0.038304	7752
ENSG00000197312	DDI2	1	0.0147308	0.0151856	0.0796314	0.0797564	8633
ENSG00000004660	CAMKK1	17	0.0285063	0.0280312	0.0275702	0.0304341	8166
ENSG00000236234	AC091132.1	17	0.00981461	0.0100903	0.167747	0.15849	6750
ENSG00000243789	JMJD7	15	0.0990175	0.0927231	0.083321	0.096271	6785
ENSG00000117305	HMGCL	1	0.0383933	0.0364699	0.0257566	0.0437941	6574
ENSG00000105372	RPS19	19	0.039763	0.0401531	0.0401268	0.0465321	5925
ENSG00000225573	RPL35P5	7	0.00105209	0.00114542	0.0901844	0.100076	7718
ENSG00000265787	CYP4F35P	18	0.0983622	0.0991659	0.0626037	0.068624	7446
ENSG00000081307	UBA5	3	0.0142532	0.0144501	0.0558607	0.0616886	8623
ENSG00000058272	PPP1R12A	12	0.0141536	0.0142095	0.0522447	0.0502462	6767
ENSG00000135722	FBXL8	16	0.00119901	0.00142911	0.0439971	0.033463	5446
ENSG00000182199	SHMT2	12	0.025176	0.023291	0.0954732	0.0875093	7017
ENSG00000167765	AC018755.11	19	0.0517528	0.0475349	0.0282428	0.0543588	7858
ENSG00000204556	CTD-2514C3.1	20	0.00437066	0.00147043	0.0635351	0.0735794	4575
ENSG00000164258	NDUFS4	5	0.0478175	0.0463357	0.0380647	0.0401927	8530
ENSG00000117308	GALE	1	0.0176476	0.0171174	0.0382802	0.0365453	6567
ENSG00000254211	CTB-43E15.4	5	0.112148	0.0961677	0.0230553	0.0156152	6542
ENSG00000153495	TEX29	13	0.0318999	0.0325096	0.0298717	0.0407389	8514
ENSG00000145990	GFOD1	6	0.0389314	0.0356892	0.0708379	0.089581	7948
ENSG00000176472	ZNF575	19	0.049715	0.0482774	0.132976	0.132237	9158
ENSG00000186575	NF2	22	0.00219091	0.00171394	0.0407491	0.0615352	6673
ENSG00000130768	SMPDL3B	1	0.0312891	0.0280554	0.114325	0.128679	7279
ENSG00000236242	MYO16-AS1	13	0.241851	0.23999	0.203454	0.202158	9619
ENSG00000171757	LRRC34	3	0.00602278	0.0033805	0.0433143	0.0511708	6775
ENSG00000265791	CTD-2349P21.10	17	0.115566	0.104514	0.0793996	0.0783935	6239
ENSG00000160318	CLDND2	19	0.0372922	0.0369514	0.0133213	0.0157781	6722
ENSG00000230953	RP4-631H13.6	1	0.0717939	0.0736171	0.0590701	0.073875	6751
ENSG00000058335	RASGRF1	15	0.00131678	0.00150723	0.0455123	0.0512741	6692
ENSG00000225578	NCBP2-AS1	3	0.0824204	0.0816335	0.027246	0.0375424	6722
ENSG00000111341	MGP	12	0.0444775	0.0400102	0.0924442	0.0870236	7700
ENSG00000182208	MOB2	11	0.0301119	0.0304008	0.0533598	0.06564	8974
ENSG00000243795	RP11-572M11.3	3	0.430268	0.419803	0.117319	0.118004	7970
ENSG00000186577	C6orf1	6	0.0090398	0.00925412	0.0584628	0.0512819	8082
ENSG00000153531	ADPRHL1	13	0.0195438	0.0193742	0.0466102	0.0562597	8070
ENSG00000254226	CTB-12O2.1	5	0.137278	0.111403	0.0797248	0.0811575	7304
ENSG00000164265	SCGB3A2	5	0.0713397	0.0715829	0.315731	0.320003	9056
ENSG00000081377	CDC14B	9	0.0311688	0.0315564	0.103351	0.108873	8088
ENSG00000145996	CDKAL1	6	0.0525192	0.0543521	0.142603	0.143308	8527
ENSG00000265798	RP11-271K11.5	17	0.00963542	0.00957103	0.0728961	0.0820427	6645
ENSG00000204560	DHX16	6	0.0306348	0.0292316	0.105655	0.117558	18846
ENSG00000100422	CERK	22	0.0906169	0.0902707	0.170835	0.167512	10157
ENSG00000058453	CROCC	1	0.0526642	0.051737	0.162369	0.158595	8060
ENSG00000230982	DSTNP1	21	0.170877	0.181778	0.121174	0.130619	6663
ENSG00000130772	MED18	1	0.00286315	0.00269825	0.056667	0.0637412	6065
ENSG00000236255	AC009404.2	2	0.0548679	0.0488995	0.0903247	0.0787179	8482
ENSG00000225603	RP11-325P15.1	1	0.3378	0.345526	0.221109	0.226928	6502
ENSG00000117322	CR2	1	0.0547696	0.0429317	0.0898467	0.100262	8255
ENSG00000146005	PSD2	5	0.00154045	0.00153035	0.0451705	0.0572957	5284
ENSG00000182218	HHIPL1	14	0.00796659	0.0074655	0.0380144	0.0584186	7633
ENSG00000111344	RASAL1	12	0.0226136	0.0210202	0.0337401	0.0344768	7060
ENSG00000153551	CMTM7	3	0.0703063	0.076618	0.220173	0.209289	9625
ENSG00000105376	ICAM5	19	0.036496	0.0366629	0.0612621	0.0696411	7828
ENSG00000243797	CTB-111H14.1	7	0.0207473	0.0138684	0.0473134	0.055459	6403
ENSG00000254231	CTD-2284J15.1	8	0.11097	0.111045	0.0502447	0.0589202	6924
ENSG00000160323	ADAMTS13	9	0.0567245	0.0557411	0.0409767	0.0418799	8684
ENSG00000081386	ZNF510	9	0.00954558	0.00779456	0.0478025	0.0700735	7045
ENSG00000135740	SLC9A5	16	0.00396093	0.0036227	0.0497704	0.0606853	5882
ENSG00000259972	AC009120.6	16	0.00675875	0.00158463	0.0337786	0.0484177	5383
ENSG00000265800	RP11-649A18.5	17	0.0135033	0.0095716	0.0421445	0.058779	5919
ENSG00000140379	BCL2A1	15	0.0704038	0.0672515	0.0843826	0.0856333	8310
ENSG00000213928	IRF9	14	0.0167234	0.010337	0.0461779	0.0667169	7240
ENSG00000176490	DIRAS1	19	0.0702399	0.0622766	0.125752	0.127959	9629
ENSG00000153558	FBXL2	3	0.00390143	0.0037343	0.0453383	0.0558998	6904
ENSG00000100425	BRD1	22	0.037713	0.0391401	0.0241677	0.0428844	10084
ENSG00000186591	UBE2H	7	0.0272901	0.0270268	0.035954	0.0402637	7239
ENSG00000230989	HSBP1	16	0.0659227	0.0746244	0.201041	0.190243	12806
ENSG00000204564	C6orf136	6	0.0129726	0.0127791	0.103983	0.116974	19878
ENSG00000117335	CD46	1	0.0174867	0.0163326	0.0615343	0.0761995	7492
ENSG00000225611	RP11-70C1.1	3	0.259642	0.265932	0.133243	0.139688	8064
ENSG00000105379	ETFB	19	0.0649774	0.0647959	0.147824	0.15343	9542
ENSG00000111348	ARHGDIB	12	0.0244135	0.0242888	0.046023	0.0486777	7426
ENSG00000236264	RPL26P30	11	0.00217797	0.00125666	0.0487358	0.0504753	5557
ENSG00000135747	ZNF670	1	0.028603	0.0279724	0.0530543	0.0512204	10042
ENSG00000254233	RP11-242J7.1	4	0.00378264	0.00273183	0.0438203	0.0543096	5980
ENSG00000081665	ZNF506	19	0.0432827	0.0420937	0.11847	0.122698	8326
ENSG00000167767	KRT80	12	0.0189031	0.0169258	0.0378252	0.0550893	8257
ENSG00000124374	PAIP2B	2	0.0248961	0.0250436	0.057935	0.0615867	8335
ENSG00000243806	CTC-484P3.1	5	0.19134	0.228131	0.221412	0.198978	7423
ENSG00000259976	RP11-553L6.5	3	0.0269401	0.0271759	0.0467479	0.0506046	5815
ENSG00000164284	GRPEL2	5	0.0285472	0.0242133	0.0342663	0.034171	6803
ENSG00000004779	NDUFAB1	16	0.00512283	0.00470561	0.0401322	0.0540661	6838
ENSG00000265806	MIR4292	9	0.0011542	0.00112945	0.0378783	0.0444989	4950
ENSG00000117360	PRPF3	1	0.00751254	0.00709167	0.0629504	0.0777737	5523
ENSG00000176531	PHLDB3	19	0.0711998	0.0787017	0.269786	0.249438	9676
ENSG00000231010	RP6-109B7.2	22	0.00108588	0.0011349	0.039988	0.0430363	6236
ENSG00000171786	NHLH1	1	0.0054911	0.00492947	0.0387453	0.0605608	6983
ENSG00000153560	UBP1	3	0.0179401	0.0182551	0.0510073	0.0479928	7960
ENSG00000130779	CLIP1	12	0.01306	0.0129054	0.0630901	0.0704472	7008
ENSG00000100426	ZBED4	22	0.0730128	0.0707349	0.0732457	0.0810677	10648
ENSG00000197343	ZNF655	7	0.0164707	0.0152486	0.0719672	0.0813066	7022
ENSG00000160326	SLC2A6	9	0.0561124	0.0559086	0.0409837	0.0372075	8293
ENSG00000254263	RP11-473O4.4	8	0.00111102	0.00143929	0.0440435	0.0468689	5546
ENSG00000259984	RP11-335G20.7	1	0.0601931	0.0592375	0.0435399	0.0514827	6129
ENSG00000236278	PEBP1P3	1	0.0230851	0.0226457	0.0564391	0.0727181	6651
ENSG00000117362	APH1A	1	0.0169755	0.0173237	0.0627707	0.0535622	5544
ENSG00000058673	ZC3H11A	1	0.0198875	0.0202108	0.0406014	0.0499	6349
ENSG00000167769	ACER1	19	0.0166969	0.0167907	0.0226204	0.0389667	7851
ENSG00000243811	APOBEC3D	22	0.082028	0.0746878	0.120427	0.127627	7738
ENSG00000213937	CLDN9	16	0.0142899	0.0132316	0.0376806	0.057113	6885
ENSG00000135749	PCNXL2	1	0.0254084	0.0241401	0.0412122	0.0364021	8659
ENSG00000130783	CCDC62	12	0.00982251	0.00956462	0.0874249	0.102761	7131
ENSG00000231025	RP11-175O19.4	10	0.0127644	0.0129316	0.0470217	0.0588043	7410
ENSG00000164291	ARSK	5	0.00236477	0.00207975	0.041162	0.0478759	5981
ENSG00000105393	BABAM1	19	0.0610911	0.0619611	0.191013	0.194095	9348
ENSG00000204568	MRPS18B	6	0.0162176	0.0165476	0.105312	0.0915516	18267
ENSG00000265845	RP11-20B24.5	17	0.00111859	0.0011222	0.031115	0.0548015	4146
ENSG00000171790	SLFNL1	1	0.0100278	0.0102789	0.0447968	0.0405829	6870
ENSG00000124383	MPHOSPH10	2	0.0166407	0.0160467	0.0390625	0.0394615	7833
ENSG00000140395	WDR61	15	0.0463399	0.0472188	0.224783	0.222965	9142
ENSG00000259985	RP11-549B18.1	18	0.06403	0.0632331	0.0388031	0.0574717	6939
ENSG00000081721	DUSP12	1	0.0334046	0.0324101	0.0490569	0.0497029	7826
ENSG00000254275	RP11-89M16.1	8	0.0254865	0.0269508	0.0408395	0.0509073	7319
ENSG00000004838	ZMYND10	3	0.001	0.00123286	0.0694214	0.0775145	5612
ENSG00000117385	LEPRE1	1	0.0187905	0.0222783	0.188757	0.192692	7849
ENSG00000167770	OTUB1	11	0.0273625	0.0219264	0.0591135	0.0679153	7077
ENSG00000130787	HIP1R	12	0.0187119	0.0174997	0.0879306	0.0966538	7807
ENSG00000100429	HDAC10	22	0.0824522	0.0837632	0.0340863	0.0512771	7396
ENSG00000135763	URB2	1	0.0146078	0.015062	0.0399723	0.040392	7496
ENSG00000243829	CTB-33G10.1	19	0.00117775	0.00116035	0.0328373	0.0510053	5664
ENSG00000236279	CLEC2L	7	0.0377901	0.0356197	0.0193604	0.0252368	6407
ENSG00000058729	RIOK2	5	0.0494045	0.045109	0.114111	0.117054	9781
ENSG00000164292	RHOBTB3	5	0.0353414	0.0319922	0.0621427	0.0603569	7730
ENSG00000105397	TYK2	19	0.0655593	0.0686451	0.176129	0.16348	9026
ENSG00000213939	RP11-314A20.1	17	0.00154344	0.00138347	0.0529711	0.0597973	6647
ENSG00000225614	ZNF469	16	0.0288614	0.0296027	0.0545548	0.0555503	9729
ENSG00000231027	AC079325.6	17	0.271641	0.273669	0.252733	0.256977	8997
ENSG00000259994	RP11-305E6.4	10	0.105899	0.110852	0.0293494	0.0485371	7948
ENSG00000160345	C9orf116	9	0.00166239	0.00139849	0.0290803	0.032787	6735
ENSG00000176542	KIAA2018	3	0.0211927	0.0214041	0.0529111	0.0613914	7905
ENSG00000265874	MIR4489	11	0.00144937	0.00129777	0.0360689	0.0563479	4734
ENSG00000004864	SLC25A13	7	0.0561369	0.0566336	0.213527	0.208346	8086
ENSG00000117394	SLC2A1	1	0.030865	0.0300989	0.0791443	0.0774049	7698
ENSG00000186625	KATNA1	6	0.0190503	0.0194354	0.069305	0.0710583	8160
ENSG00000146067	FAM193B	5	0.0719591	0.0636137	0.088528	0.0951567	7726
ENSG00000167771	RCOR2	11	0.00122699	0.00138812	0.0461796	0.0519784	5892
ENSG00000171791	BCL2	18	0.0356716	0.0250809	0.0780186	0.0804401	7804
ENSG00000124391	IL17C	16	0.00104096	0.00111712	0.0483416	0.0457289	7091
ENSG00000164296	TIGD6	5	0.0303521	0.0297597	0.0227762	0.0270397	6872
ENSG00000058799	YIPF1	1	0.0486391	0.0461024	0.0511645	0.0658328	8691
ENSG00000204569	PPP1R10	6	0.00109324	0.00114932	0.0918238	0.107639	12338
ENSG00000100439	ABHD4	14	0.0376023	0.0352212	0.0183703	0.0168004	6682
ENSG00000153575	TUBGCP5	15	0.00202213	0.00167583	0.0231447	0.0303514	3596
ENSG00000243836	WDR86-AS1	7	0.139788	0.119763	0.0858476	0.0827862	8411
ENSG00000254286	RP11-89K10.1	8	0.0707154	0.0710908	0.0362642	0.043719	7410
ENSG00000105401	CDC37	19	0.0319344	0.0321182	0.0519248	0.05841	7746
ENSG00000197361	FBXL22	15	0.0146748	0.0144994	0.0642002	0.0678011	7848
ENSG00000176563	CNTD1	17	0.00101703	0.00120283	0.0510194	0.0452083	5045
ENSG00000140398	NEIL1	15	0.0121509	0.012799	0.0633104	0.0633881	6412
ENSG00000081791	KIAA0141	5	0.070388	0.0504716	0.0660025	0.111542	9119
ENSG00000225632	RP5-997D24.3	1	0.0759378	0.0752363	0.0258823	0.0366091	7100
ENSG00000160352	ZNF714	19	0.0200738	0.0189137	0.0979212	0.0951918	9866
ENSG00000265907	RP11-737O24.2	18	0.00108506	0.00146044	0.0349974	0.0473278	5336
ENSG00000117395	EBNA1BP2	1	0.0362513	0.0369341	0.1509	0.148841	7853
ENSG00000004866	ST7	7	0.0219707	0.0216989	0.0274725	0.0351714	6303
ENSG00000231043	AC007238.1	2	0.00126189	0.00113829	0.0404802	0.05859	5256
ENSG00000260000	RP3-467N11.1	6	0.00725855	0.00727307	0.0636363	0.0754162	7260
ENSG00000146070	PLA2G7	6	0.266077	0.213174	0.0882551	0.106224	8021
ENSG00000130810	PPAN	19	0.00934044	0.0056865	0.0455587	0.0588211	6239
ENSG00000111405	ENDOU	12	0.0259512	0.0222222	0.0775256	0.0803896	8861
ENSG00000186635	ARAP1	11	0.0193615	0.0214218	0.0626135	0.0523479	6653
ENSG00000124406	ATP8A1	4	0.0325236	0.0325701	0.142233	0.144995	9665
ENSG00000153714	LURAP1L	9	0.0605374	0.0613456	0.0389229	0.0584215	7815
ENSG00000164300	SERINC5	5	0.0384805	0.0374964	0.180148	0.1794	9116
ENSG00000167772	ANGPTL4	19	0.00103049	0.00106831	0.0424808	0.0494786	6527
ENSG00000105402	NAPA	19	0.0264726	0.0256419	0.0328457	0.0307464	7714
ENSG00000254288	RP11-6I2.3	8	0.0200581	0.0208929	0.0416551	0.0395662	7091
ENSG00000058804	TMEM48	1	0.0234314	0.0228495	0.0359039	0.0417653	7884
ENSG00000197362	ZNF786	7	0.107098	0.107237	0.168274	0.169587	8499
ENSG00000117399	CDC20	1	0.00185344	0.00148975	0.0487499	0.0644201	5412
ENSG00000176593	CTD-2368P22.1	19	0.0980577	0.106261	0.150951	0.147149	7659
ENSG00000081870	HSPB11	1	0.0175914	0.0167132	0.0268132	0.0294298	7630
ENSG00000231050	RP1-140A9.1	1	0.354869	0.361968	0.0118242	0.0147099	5164
ENSG00000265917	MIR3685	12	0.00113973	0.00160891	0.0438872	0.0414777	5562
ENSG00000146072	TNFRSF21	6	0.0578164	0.0428824	0.0553405	0.0550122	8120
ENSG00000225643	RP11-70P17.1	1	0.00434782	0.00561374	0.0426332	0.0536406	5479
ENSG00000111412	C12orf49	12	0.0420699	0.0431901	0.0156351	0.0231605	7226
ENSG00000124422	USP22	17	0.0283886	0.0280023	0.139797	0.140205	6299
ENSG00000243888	RP11-548B3.3	9	0.110599	0.109263	0.0486235	0.0547737	7335
ENSG00000130811	EIF3G	19	0.0726777	0.0778788	0.156832	0.163656	7922
ENSG00000260005	AC027601.1	17	0.0279017	0.00114839	0.0530534	0.0704976	5621
ENSG00000004897	CDC27	17	0.00120228	0.00130587	0.0573788	0.0798843	5530
ENSG00000164305	CASP3	4	0.0380467	0.0376743	0.184758	0.182111	9271
ENSG00000236304	AP001189.4	11	0.340611	0.34663	0.261656	0.265123	8789
ENSG00000117400	MPL	1	0.0552545	0.0517034	0.0613682	0.061173	7120
ENSG00000100445	SDR39U1	14	0.040816	0.0417	0.128245	0.129537	9575
ENSG00000213965	NUDT19	19	0.0135003	0.0133156	0.0477686	0.0572438	8139
ENSG00000058866	DGKG	3	0.0187318	0.019103	0.0177507	0.032031	6566
ENSG00000265929	hsa-mir-5195	14	0.0010719	0.00111182	0.0459138	0.0512795	3927
ENSG00000146083	RNF44	5	0.0650488	0.0600561	0.0923994	0.0939178	6837
ENSG00000254326	IGHV7-27	14	0.275854	0.097266	0.00853685	0.0298796	4205
ENSG00000167775	CD320	19	0.0874244	0.0877192	0.169544	0.171876	9893
ENSG00000135776	ABCB10	1	0.00121098	0.00115001	0.0321796	0.0443374	5646
ENSG00000081913	PHLPP1	18	0.0596494	0.0650543	0.174446	0.144647	9166
ENSG00000182257	C22orf26	22	0.0305031	0.0304442	0.0192965	0.0251401	7757
ENSG00000130812	ANGPTL6	19	0.0557597	0.0453019	0.073317	0.0924599	8338
ENSG00000171793	CTPS1	1	0.0613967	0.0629488	0.233089	0.240277	8903
ENSG00000140403	DNAJA4	15	0.0444026	0.0455238	0.238752	0.244431	9528
ENSG00000153767	GTF2E1	3	0.00997565	0.00907688	0.0806863	0.0776393	7704
ENSG00000225648	SBDSP1	7	0.0682012	0.0696354	0.0504599	0.0605025	6282
ENSG00000004939	SLC4A1	17	0.0651198	0.0566661	0.120175	0.123868	7758
ENSG00000260006	RP11-469M7.1	2	0.00627052	0.00127968	0.0412721	0.0563105	4894
ENSG00000231064	RP11-263K19.4	1	0.0131736	0.0122333	0.0644364	0.0683767	5891
ENSG00000164306	CCDC111	4	0.090152	0.0892657	0.0451928	0.0490652	8258
ENSG00000160392	C19orf47	19	0.0244659	0.0242504	0.0251341	0.0325764	7209
ENSG00000117408	IPO13	1	0.0147933	0.0145781	0.0528669	0.0709162	7408
ENSG00000105419	MEIS3	19	0.00541014	0.00501101	0.0315063	0.0435493	7083
ENSG00000186642	PDE2A	11	0.0361754	0.0341406	0.0854482	0.0910993	8091
ENSG00000236305	RP11-126L15.4	7	0.00305123	0.00116061	0.039731	0.0602583	4895
ENSG00000243926	TIPARP-AS1	3	0.102815	0.102332	0.0603816	0.0696155	7577
ENSG00000081923	ATP8B1	18	0.0335302	0.033277	0.0413213	0.0579264	7510
ENSG00000059145	UNKL	16	0.00138332	0.00112461	0.0438947	0.0615835	7472
ENSG00000182272	B4GALNT4	11	0.0635772	0.0582508	0.0800072	0.0799228	6861
ENSG00000265975	CTB-41I6.2	17	0.493813	0.465443	0.146051	0.150391	8368
ENSG00000213967	ZNF726	19	0.0163797	0.0163568	0.0759774	0.0927028	6972
ENSG00000111445	RFC5	12	0.047254	0.0441299	0.0814351	0.0909027	8551
ENSG00000197372	ZNF675	19	0.0123392	0.0118236	0.11383	0.105531	8718
ENSG00000171794	UTF1	10	0.0404721	0.0424668	0.0194593	0.0335421	6721
ENSG00000135801	TAF5L	1	0.00179532	0.0018027	0.0310195	0.0419151	6270
ENSG00000204576	PRR3	6	0.00114198	0.0012948	0.0917805	0.108701	13174
ENSG00000130813	C19orf66	19	0.0478541	0.0430618	0.124196	0.143111	8860
ENSG00000124444	ZNF576	19	0.0188361	0.0186709	0.0575897	0.0683693	8088
ENSG00000164307	ERAP1	5	0.0523195	0.0544789	0.184637	0.189282	9364
ENSG00000160404	TOR2A	9	0.0180984	0.0185079	0.0479137	0.0563336	6664
ENSG00000117410	ATP6V0B	1	0.0370281	0.0369048	0.172358	0.171986	8193
ENSG00000225663	FAM195B	17	0.004362	0.0034788	0.03534	0.0543066	7847
ENSG00000105426	PTPRS	19	0.0226371	0.0226883	0.0316517	0.038475	8120
ENSG00000167778	SPRYD3	12	0.0366612	0.0373808	0.120117	0.121101	9174
ENSG00000146094	DOK3	5	0.0305257	0.0294925	0.034009	0.0343461	7000
ENSG00000100450	GZMH	14	0.0521172	0.0427904	0.0798838	0.0867561	9172
ENSG00000176619	LMNB2	19	0.0265576	0.0278122	0.0137994	0.0204226	7435
ENSG00000236308	RP11-316M21.7	10	0.00112952	0.00112592	0.0487348	0.0625188	5169
ENSG00000260018	RP11-505K9.1	16	0.0503938	0.0493157	0.00713858	0.00794808	7215
ENSG00000186648	LRRC16B	14	0.0443844	0.0436532	0.0780335	0.0834648	8333
ENSG00000254343	RP11-760H22.2	8	0.130397	0.134394	0.0394557	0.0545645	7346
ENSG00000140406	MESDC1	15	0.0394124	0.0398844	0.133253	0.144128	8005
ENSG00000243927	MRPS6	21	0.0427511	0.04252	0.221962	0.217137	8281
ENSG00000004975	DVL2	17	0.0231075	0.0208491	0.0182399	0.0156407	6962
ENSG00000059378	PARP12	7	0.0338099	0.0323849	0.0388723	0.0333058	6947
ENSG00000135821	GLUL	1	0.0675112	0.0612939	0.0620374	0.0599196	7852
ENSG00000124459	ZNF45	19	0.00419551	0.0039604	0.050266	0.0603677	7774
ENSG00000153786	ZDHHC7	16	0.0626949	0.0626107	0.27742	0.277223	11760
ENSG00000176623	RMDN1	8	0.033796	0.0344556	0.192607	0.199734	8012
ENSG00000213971	RP11-15H20.6	19	0.00175642	0.00156912	0.0648579	0.0775812	6610
ENSG00000082014	SMARCD3	7	0.051558	0.0479496	0.0718265	0.0734092	8648
ENSG00000100453	GZMB	14	0.0700634	0.0706705	0.236198	0.239773	9960
ENSG00000105427	CNFN	19	0.0239124	0.0242868	0.0790402	0.0795404	7994
ENSG00000225666	AC005534.9	7	0.107821	0.1053	0.0281592	0.0349637	7934
ENSG00000130816	DNMT1	19	0.0390997	0.0402971	0.175679	0.17744	9075
ENSG00000111452	GPR133	12	0.169554	0.154617	0.0861281	0.0885058	9369
ENSG00000005001	PRSS22	16	0.0563143	0.0528282	0.0586798	0.0581437	7198
ENSG00000124466	LYPD3	19	0.0181135	0.0180688	0.0598923	0.0690339	8600
ENSG00000236320	SLFN14	17	0.0174313	0.0174731	0.0332895	0.0376318	6126
ENSG00000260022	LA16c-306A4.1	16	0.0234073	0.00134815	0.0516836	0.0531634	5972
ENSG00000243943	ZNF512	2	0.00879335	0.00851017	0.053642	0.0680048	6538
ENSG00000135823	STX6	1	0.048368	0.0492894	0.162559	0.170699	8352
ENSG00000117411	B4GALT2	1	0.00111809	0.00115829	0.0473604	0.0613493	6251
ENSG00000254352	RP11-578O24.2	8	0.178137	0.15584	0.100326	0.0999602	7895
ENSG00000231079	AC105402.4	2	0.0493486	0.0484748	0.0487262	0.0556282	5695
ENSG00000265996	MIR3671	1	0.00124256	0.00157986	0.0489742	0.0571862	5531
ENSG00000153790	C7orf31	7	0.0106952	0.0108571	0.0372536	0.0501164	8110
ENSG00000176624	MEX3C	18	0.0346616	0.0346264	0.0319019	0.0418334	7938
ENSG00000213976	CTD-2561J22.2	19	0.122016	0.119811	0.103783	0.0936576	9876
ENSG00000105429	MEGF8	19	0.00103121	0.00104473	0.052958	0.082961	6230
ENSG00000164309	CMYA5	5	0.00853981	0.00860983	0.0513442	0.0529818	7600
ENSG00000167779	IGFBP6	12	0.0211496	0.0199344	0.0662536	0.0767795	8884
ENSG00000182308	DCAF4L1	4	0.0171636	0.0174504	0.0504425	0.0321699	8358
ENSG00000130818	ZNF426	19	0.0124815	0.0123129	0.0499503	0.0699792	7673
ENSG00000146112	PPP1R18	6	0.0281201	0.0290917	0.104716	0.105716	17870
ENSG00000111481	COPZ1	12	0.0173571	0.0171404	0.0484275	0.0537456	7178
ENSG00000124469	CEACAM8	19	0.0122714	0.0190542	0.0951732	0.090524	7753
ENSG00000005007	UPF1	19	0.00186153	0.00132228	0.0374571	0.0651496	6123
ENSG00000082074	FYB	5	0.0217465	0.0222105	0.0824812	0.0853731	8988
ENSG00000260023	RP11-49C24.1	16	0.0140069	0.0142684	0.0450754	0.0500803	5304
ENSG00000160439	RDH13	19	0.187392	0.229851	0.317652	0.287858	10082
ENSG00000225695	AC007272.2	2	0.0013687	0.00113512	0.0431749	0.06124	5598
ENSG00000266017	MIR4477A	9	0.0569008	0.0599174	0.03007	0.0431892	3178
ENSG00000197380	DACT3	19	0.00984544	0.00993416	0.0361349	0.0524998	7108
ENSG00000231084	CTA-253N17.1	1	0.00118092	0.00127138	0.0442293	0.0445738	4709
ENSG00000236333	TRHDE-AS1	12	0.00106459	0.00117803	0.056251	0.0527162	6047
ENSG00000117419	ERI3	1	0.00500093	0.00521838	0.0542709	0.0603792	6443
ENSG00000135828	RNASEL	1	0.0355968	0.0355897	0.210962	0.21183	8693
ENSG00000171811	TTC40	10	0.0350221	0.0349061	0.0284143	0.0267666	7441
ENSG00000176641	RNF152	18	0.00654926	0.00665221	0.0544348	0.0570298	7742
ENSG00000059588	TARBP1	1	0.0403998	0.0415631	0.202919	0.209287	8967
ENSG00000243959	Metazoa_SRP	5	0.0625283	0.0643384	0.035675	0.0389704	5760
ENSG00000186660	ZFP91	11	0.0197328	0.0201903	0.134882	0.132006	8226
ENSG00000164323	KIAA1430	4	0.0508683	0.0527303	0.189411	0.193004	9843
ENSG00000182310	LINC00085	19	0.0708628	0.0712855	0.0433985	0.0501085	9203
ENSG00000111490	TBC1D30	12	0.0978078	0.0980917	0.172154	0.172603	7067
ENSG00000105438	KDELR1	19	0.0215696	0.0207107	0.0508131	0.0614102	8791
ENSG00000160445	ZER1	9	0.0268244	0.0273117	0.0392322	0.0431415	6636
ENSG00000082146	STRADB	2	0.0439984	0.0425807	0.0503405	0.050046	6954
ENSG00000124490	CRISP2	6	0.0198232	0.0191326	0.109656	0.123574	8393
ENSG00000146122	DAAM2	6	0.0582806	0.0537332	0.0588052	0.0630092	9053
ENSG00000213977	TAX1BP3	17	0.0348314	0.0347235	0.0553579	0.0597321	8753
ENSG00000135829	DHX9	1	0.00156139	0.0016478	0.0515593	0.0626179	6858
ENSG00000254362	RP11-14I17.3	8	0.104287	0.101785	0.0347816	0.0409216	8197
ENSG00000153815	CMIP	16	0.061345	0.0565572	0.0527474	0.0572479	10705
ENSG00000231086	TSSK1A	22	0.0184899	0.00118637	0.0425386	0.0513155	5286
ENSG00000266032	AL357515.1	6	0.077844	0.0772188	0.0547293	0.0611709	7002
ENSG00000260027	RP11-357H14.19	17	0.0204815	0.018078	0.083872	0.0847832	7607
ENSG00000176658	MYO1D	17	0.0518495	0.0524677	0.197885	0.202455	8283
ENSG00000164327	RICTOR	5	0.0148501	0.0142032	0.0409731	0.0632791	7932
ENSG00000117425	PTCH2	1	0.00789458	0.0085593	0.0528792	0.0539377	6496
ENSG00000167780	SOAT2	12	0.0352515	0.0339377	0.109881	0.116148	8974
ENSG00000182318	ZSCAN22	19	0.00768819	0.0072365	0.0447232	0.0496854	5748
ENSG00000225698	IGHV3-72	14	0.114725	0.111201	0.0475511	0.0533678	4867
ENSG00000204583	LRCOL1	12	0.0650665	0.0641361	0.0950015	0.107113	7170
ENSG00000171812	COL8A2	1	0.00955226	0.00787006	0.0526173	0.0576585	6352
ENSG00000160446	ZDHHC12	9	0.0131734	0.0133643	0.0366488	0.0475712	6867
ENSG00000186665	C17orf58	17	0.00257375	0.00117083	0.0471889	0.0558819	5985
ENSG00000100478	AP4S1	14	0.0166391	0.0160293	0.0548138	0.0512377	7272
ENSG00000135835	KIAA1614	1	0.00108487	0.00106281	0.0470352	0.060369	6286
ENSG00000146143	PRIM2	6	0.00253456	0.00237504	0.0662394	0.0795956	6466
ENSG00000236345	RP11-59D5__B.2	6	0.0104665	0.009029	0.0851779	0.0969982	6545
ENSG00000243960	RP11-552M11.4	1	0.00808773	0.00159579	0.0385237	0.0595774	5490
ENSG00000254363	CTB-131B5.5	5	0.00656714	0.00123542	0.0450696	0.0447873	4567
ENSG00000111530	CAND1	12	0.0180299	0.0180743	0.0387383	0.0471937	8117
ENSG00000082153	BZW1	2	0.0152335	0.0146404	0.0418035	0.0386881	6715
ENSG00000266040	CTB-58E17.3	17	0.0649683	0.063521	0.0363113	0.0429923	5530
ENSG00000059728	MXD1	2	0.0252573	0.0249113	0.0699138	0.0761186	8164
ENSG00000231102	RP11-298J23.5	6	0.0271337	0.016495	0.0361554	0.0371267	5893
ENSG00000260032	LINC00657	20	0.00115977	0.0012751	0.06033	0.0576035	4897
ENSG00000160447	PKN3	9	0.0410465	0.0410125	0.187615	0.188232	7557
ENSG00000225720	RP4-742C19.12	22	0.271851	0.213063	0.0484097	0.0622814	7135
ENSG00000197385	ZNF860	3	0.0127748	0.0131353	0.0414679	0.0491513	7695
ENSG00000100479	POLE2	14	0.0106267	0.0106777	0.0429156	0.0581167	7286
ENSG00000164329	PAPD4	5	0.0184562	0.0183388	0.0510298	0.0619997	8195
ENSG00000167785	ZNF558	19	0.149746	0.143614	0.0528812	0.0465449	7536
ENSG00000111537	IFNG	12	0.0262984	0.0250536	0.0368617	0.0354117	7682
ENSG00000236349	SUCLG2P2	12	0.00106478	0.00114573	0.0436282	0.0427885	6512
ENSG00000186666	BCDIN3D	12	0.00353772	0.00324764	0.0504983	0.061982	6061
ENSG00000254395	IGHV4-55	14	0.0619956	0.0559696	0.045827	0.0561451	4585
ENSG00000105447	GRWD1	19	0.0661456	0.0672743	0.124565	0.131925	9297
ENSG00000135837	CEP350	1	0.0250804	0.0238972	0.0979904	0.111451	8948
ENSG00000171813	PWWP2B	10	0.0464187	0.0450879	0.0537259	0.0561347	9461
ENSG00000082196	C1QTNF3	5	0.022359	0.0223531	0.0556432	0.0600584	8153
ENSG00000213985	AC078899.1	19	0.00105134	0.00112228	0.0768585	0.085815	7388
ENSG00000266053	RP11-143J12.2	18	0.0561343	0.0563179	0.0329819	0.0343762	7601
ENSG00000140459	CYP11A1	15	0.0104488	0.0112146	0.0521291	0.043286	6694
ENSG00000231105	RP5-1071N3.1	1	0.0199998	0.00440182	0.0431684	0.0584894	6199
ENSG00000160460	SPTBN4	19	0.00133022	0.00128626	0.0366521	0.0568826	6315
ENSG00000005100	DHX33	17	0.0222062	0.0187813	0.0681955	0.0610564	9185
ENSG00000260034	RP11-266L9.2	16	0.0436561	0.039555	0.0324326	0.0261095	6955
ENSG00000182324	KCNJ14	19	0.00245525	0.00232435	0.0347826	0.0468581	6826
ENSG00000225733	FGD5-AS1	3	0.18186	0.205726	0.175278	0.188949	7999
ENSG00000059758	CDK17	12	0.012524	0.0126597	0.046674	0.0511442	8699
ENSG00000111540	RAB5B	12	0.00410873	0.00344588	0.0498129	0.0575936	6195
ENSG00000197386	HTT	4	0.0225673	0.022814	0.0607183	0.0547406	8955
ENSG00000236383	LINC00854	17	0.0198613	0.019857	0.067971	0.0699542	6763
ENSG00000164330	EBF1	5	0.0290257	0.0255731	0.0824258	0.0906038	8575
ENSG00000167792	NDUFV1	11	0.00133327	0.00285539	0.0491849	0.0436535	5713
ENSG00000130856	ZNF236	18	0.0281863	0.027003	0.0128699	0.012764	7654
ENSG00000124507	PACSIN1	6	0.0155641	0.017754	0.100637	0.091774	9142
ENSG00000135838	NPL	1	0.041918	0.0444409	0.172276	0.173207	8857
ENSG00000082212	ME2	18	0.0719073	0.0728244	0.148246	0.178497	8833
ENSG00000105464	GRIN2D	19	0.00878807	0.00828281	0.0393697	0.0570462	7753
ENSG00000182325	FBXL6	8	0.00246315	0.00259306	0.0348285	0.0428312	4934
ENSG00000266066	POLRMTP1	17	0.00118202	0.0012667	0.0416011	0.0489707	5257
ENSG00000204590	GNL1	6	0.00559797	0.00169489	0.0840012	0.116657	14146
ENSG00000213988	ZNF90	19	0.0374483	0.0370221	0.109474	0.111424	9103
ENSG00000260038	RP11-407G23.4	16	0.00119835	0.00114898	0.0315506	0.0380783	5420
ENSG00000146197	SCUBE3	6	0.00306179	0.00277768	0.0594721	0.0709988	6711
ENSG00000231113	RP3-475N16.1	6	0.10233	0.0996037	0.0304284	0.0309952	6594
ENSG00000153832	FBXO36	2	0.0180293	0.0173762	0.0390672	0.0403637	7136
ENSG00000111554	MDM1	12	0.0665584	0.0617043	0.135197	0.134932	8497
ENSG00000100485	SOS2	14	0.0399116	0.0380357	0.106185	0.104722	8026
ENSG00000244005	NFS1	20	0.0015335	0.00145406	0.0575773	0.0829439	5887
ENSG00000059769	DNAJC25	9	0.0301033	0.0279231	0.105496	0.109121	8929
ENSG00000160469	BRSK1	19	0.0537772	0.0477211	0.0560401	0.0635595	10066
ENSG00000164331	ANKRA2	5	0.0252032	0.0356094	0.164245	0.142837	8414
ENSG00000130876	SLC7A10	19	0.0159046	0.0156438	0.0415455	0.0618477	8617
ENSG00000176714	CCDC121	2	0.00284047	0.0018994	0.0422671	0.0671856	6139
ENSG00000167797	CDK2AP2	11	0.0302561	0.0282365	0.0811122	0.0915279	7265
ENSG00000197403	OR6N1	1	0.00964868	0.00768145	0.0437444	0.0708457	7869
ENSG00000254409	RP11-613D13.4	11	0.00110994	0.00150077	0.0390758	0.0373257	5454
ENSG00000005156	LIG3	17	0.056606	0.0569959	0.259332	0.261351	8966
ENSG00000171823	FBXL14	12	0.00124461	0.00147529	0.0377669	0.056267	6345
ENSG00000082213	C5orf22	5	0.0583068	0.053369	0.140607	0.136905	9251
ENSG00000186704	DTX2P1	7	0.135841	0.137148	0.0669768	0.0604164	7137
ENSG00000231123	SPATA20P1	21	0.0634792	0.0635664	0.0437947	0.058723	7308
ENSG00000260051	LA16c-390E6.4	16	0.217223	0.218303	0.0263816	0.0380132	8057
ENSG00000135842	FAM129A	1	0.0515893	0.0512138	0.123863	0.123451	7983
ENSG00000153879	CEBPG	19	0.0182882	0.018234	0.0448075	0.0589845	8358
ENSG00000117475	BLZF1	1	0.00669889	0.00630658	0.0696956	0.0916231	7898
ENSG00000182326	C1S	12	0.00200711	0.00164451	0.0403978	0.0472043	6517
ENSG00000266075	Metazoa_SRP	1	0.00160142	0.00118825	0.0398504	0.043263	5606
ENSG00000213995	CARKD	13	0.0671924	0.0665793	0.285791	0.283481	10411
ENSG00000111581	NUP107	12	0.0690726	0.0685718	0.28102	0.280484	9298
ENSG00000164332	UBLCP1	5	0.0707727	0.0727825	0.0171715	0.0266266	6715
ENSG00000146205	ANO7	2	0.00115025	0.001211	0.0436745	0.0597103	7068
ENSG00000225760	RP11-365P13.3	13	0.00117696	0.00137064	0.0367305	0.0458415	5965
ENSG00000197405	C5AR1	19	0.0267267	0.0268874	0.0479836	0.0555312	8167
ENSG00000105479	CCDC114	19	0.0501181	0.0502549	0.0730661	0.0863913	8875
ENSG00000160471	COX6B2	19	0.0136734	0.012729	0.0254102	0.0399181	8652
ENSG00000167799	NUDT8	11	0.0049067	0.0043521	0.0465744	0.0620833	6296
ENSG00000236403	RP11-447M12.2	9	0.261892	0.271335	0.00464801	0.00655477	4697
ENSG00000059915	PSD	10	0.00110301	0.00143741	0.0495462	0.0528259	5676
ENSG00000231125	AF129075.5	21	0.0266674	0.0260722	0.064759	0.0828242	7481
ENSG00000124523	SIRT5	6	0.0489196	0.0468896	0.128609	0.136502	8027
ENSG00000135845	PIGC	1	0.0395952	0.0402778	0.18807	0.191429	8342
ENSG00000117477	C1orf114	1	0.0162875	0.0167085	0.0708888	0.0633648	6927
ENSG00000164338	UTP15	5	0.0386607	0.0368072	0.0449024	0.0481884	7393
ENSG00000171824	EXOSC10	1	0.0241097	0.0242938	0.0465089	0.0526077	7899
ENSG00000260052	CTC-527H23.3	16	0.0944381	0.08959	0.0454843	0.0428458	5859
ENSG00000225762	RP11-511I2.2	1	0.0557201	0.0593508	0.0455088	0.0501212	6330
ENSG00000111596	CNOT2	12	0.0265836	0.0248048	0.0791085	0.0837389	8016
ENSG00000186710	CCDC42B	12	0.00111407	0.00127542	0.0399749	0.0405013	6318
ENSG00000266088	RP5-1028K7.2	17	0.00147509	0.00114146	0.0519217	0.0628655	5544
ENSG00000213999	MEF2B	19	0.0925927	0.092209	0.0481859	0.0541745	7322
ENSG00000182327	GLTPD2	17	0.00111577	0.00118557	0.0574139	0.0681088	6761
ENSG00000005187	ACSM3	16	0.0228533	0.0244586	0.131602	0.136776	7082
ENSG00000254419	RP11-261P9.4	20	0.264691	0.270503	0.00665951	0.00843059	4356
ENSG00000130921	C12orf65	12	0.0133873	0.0128718	0.0889727	0.097417	7770
ENSG00000197409	HIST1H3D	6	0.0234252	0.024754	0.0872402	0.0855709	8427
ENSG00000236409	NRADDP	3	0.00336518	0.00196302	0.0547747	0.0515565	4998
ENSG00000244038	DDOST	1	0.0202449	0.0237745	0.130714	0.127396	8679
ENSG00000060069	CTDP1	18	0.0578678	0.0488694	0.0818397	0.0892208	7913
ENSG00000082269	FAM135A	6	0.0413562	0.0352786	0.0937081	0.103157	9217
ENSG00000231128	RP5-1073O3.2	1	0.00119471	0.0012156	0.046073	0.0505295	5095
ENSG00000153896	ZNF599	19	0.0134668	0.0137232	0.0370716	0.0409542	7578
ENSG00000164342	TLR3	4	0.0398603	0.0371525	0.0206824	0.0194902	7769
ENSG00000135847	ACBD6	1	0.0528089	0.0464509	0.0767187	0.0785718	8759
ENSG00000225766	RP11-468E2.9	14	0.0158864	0.0162074	0.044054	0.0535135	7585
ENSG00000204599	TRIM39	6	0.0311691	0.0307361	0.106023	0.127828	16496
ENSG00000167815	PRDX2	19	0.036356	0.0378164	0.125074	0.13096	7925
ENSG00000111602	TIMELESS	12	0.0114425	0.010943	0.0323336	0.046732	5480
ENSG00000140479	PCSK6	15	0.0387243	0.0390025	0.0087865	0.0111276	4717
ENSG00000146221	TCTE1	6	0.00484477	0.00346223	0.0444289	0.0501283	6720
ENSG00000266098	AL137127.1	1	0.0013421	0.00123597	0.0354726	0.0547701	5759
ENSG00000005189	AC004381.6	16	0.0177376	0.0176744	0.0362543	0.0436298	6588
ENSG00000171827	ZNF570	19	0.0036684	0.00354368	0.0677233	0.0804016	6894
ENSG00000160505	NLRP4	19	0.0187749	0.0178923	0.0246383	0.0254221	8008
ENSG00000254427	RP11-430H10.1	11	0.161152	0.158418	0.023566	0.0264618	6366
ENSG00000117479	SLC19A2	1	0.0138342	0.0131458	0.0814467	0.0826968	8624
ENSG00000182359	KBTBD3	11	0.0291305	0.0283195	0.0712151	0.076326	7932
ENSG00000130935	NOL11	17	0.00164614	0.00114293	0.0299453	0.0626545	6191
ENSG00000214013	GANC	15	0.0115933	0.0116349	0.0621781	0.0644764	6696
ENSG00000060138	CSDA	12	0.0437568	0.0491008	0.209932	0.19929	9866
ENSG00000197415	VEPH1	3	0.0373832	0.0368587	0.0794558	0.0851536	8438
ENSG00000082293	COL19A1	6	0.0449484	0.0458031	0.0727828	0.0658472	8081
ENSG00000146223	RPL7L1	6	0.125624	0.121087	0.0700551	0.0809115	7118
ENSG00000236423	RP13-15E13.1	1	0.0279798	0.0281508	0.0264242	0.0396927	8610
ENSG00000111605	CPSF6	12	0.00102073	0.00106053	0.0476452	0.0496007	6492
ENSG00000176732	PFN4	2	0.00116541	0.00121744	0.0531583	0.072198	6404
ENSG00000124535	WRNIP1	6	0.0311156	0.0293733	0.0330974	0.0371868	8053
ENSG00000160539	PPAPDC3	9	0.0166519	0.0165729	0.0100878	0.0140481	5725
ENSG00000005194	CIAPIN1	16	0.0240524	0.0244567	0.035262	0.0479024	7764
ENSG00000164344	KLKB1	4	0.084581	0.0830131	0.313547	0.316165	10262
ENSG00000260059	RP11-231E19.1	2	0.0163683	0.013412	0.0467977	0.0658109	6898
ENSG00000204604	ZNF468	19	0.0623123	0.0593238	0.0215267	0.0238784	8343
ENSG00000254428	RP11-110I1.11	11	0.0270399	0.0274895	0.0422917	0.0468385	6526
ENSG00000266104	MIR4326	20	0.00107992	0.00109243	0.0446441	0.0526014	5534
ENSG00000130939	UBE4B	1	0.0358076	0.0363138	0.12933	0.131472	8071
ENSG00000060140	STYK1	12	0.0317882	0.0318043	0.0665589	0.0763658	9214
ENSG00000153902	LGI4	19	0.00116941	0.00119945	0.032971	0.0474102	5864
ENSG00000160551	TAOK1	17	0.00106303	0.00118078	0.0499412	0.0662396	5147
ENSG00000197417	SHPK	17	0.0789144	0.0901344	0.279462	0.271758	9731
ENSG00000100519	PSMC6	14	0.134985	0.118316	0.0822612	0.0849028	8560
ENSG00000135870	RC3H1	1	0.00651533	0.00636878	0.0864479	0.0954539	6931
ENSG00000236432	AC097662.2	2	0.130812	0.124847	0.0234485	0.0271898	7421
ENSG00000225791	RP1-180E22.3	6	0.0333166	0.0267543	0.0414704	0.0688942	7637
ENSG00000260060	RP11-388M20.1	16	0.00119018	0.00181802	0.039377	0.0439776	4028
ENSG00000111615	KRR1	12	0.0256403	0.0256103	0.0502174	0.0523662	7549
ENSG00000005206	SPPL2B	19	0.0168763	0.0169751	0.030592	0.0450212	8225
ENSG00000124541	RRP36	6	0.0429281	0.0420703	0.0430814	0.0513238	7394
ENSG00000244045	TMEM199	17	0.0198412	0.0189407	0.0476972	0.0460284	6118
ENSG00000130940	CASZ1	1	0.0399902	0.0371644	0.0794522	0.0813811	7878
ENSG00000146242	TPBG	6	0.0646238	0.0626564	0.136935	0.15074	8275
ENSG00000060237	WNK1	12	0.0227984	0.0227295	0.0451485	0.0548184	7646
ENSG00000254429	CTD-2562J17.7	11	0.200484	0.188952	0.025956	0.0328622	6370
ENSG00000266124	MIR5587	16	0.11497	0.116973	0.037363	0.0477305	7250
ENSG00000153904	DDAH1	1	0.0181973	0.0186157	0.0554913	0.0616585	8587
ENSG00000236438	FAM157A	3	0.125837	0.126575	0.0231239	0.0274537	4723
ENSG00000100522	GNPNAT1	14	0.00106809	0.00112268	0.0459513	0.0615073	6381
ENSG00000186765	FSCN2	17	0.00633768	0.0065706	0.0407001	0.0387094	7762
ENSG00000160563	MED27	9	0.0235377	0.0239118	0.0324171	0.041428	7283
ENSG00000204611	ZNF616	19	0.0298915	0.0303558	0.0176895	0.0283163	8908
ENSG00000260063	RP5-968P14.2	1	0.023876	0.0231723	0.0441228	0.0382812	5936
ENSG00000124549	BTN2A3P	6	0.0111985	0.0112159	0.100032	0.111651	8629
ENSG00000176761	ZNF285B	19	0.00461251	0.002595	0.0384802	0.0615968	6264
ENSG00000135898	GPR55	2	0.0537025	0.0465833	0.12879	0.123295	9078
ENSG00000182376	RP5-1142A6.8	16	0.00106705	0.00112242	0.0498595	0.0549924	7020
ENSG00000225806	RP1-309F20.3	20	0.0493271	0.0470823	0.0263932	0.0429226	6318
ENSG00000214021	TTLL3	3	0.0610976	0.0558808	0.25593	0.262065	9386
ENSG00000171843	MLLT3	9	0.0296346	0.0283336	0.066007	0.068998	8396
ENSG00000005238	FAM214B	9	0.0323061	0.0319644	0.0644226	0.076264	7278
ENSG00000231167	YBX1P2	7	0.00117118	0.00112449	0.0431981	0.0476649	5426
ENSG00000266126	RP11-209D14.4	17	0.0888648	0.0663502	0.0593137	0.0580233	5629
ENSG00000130943	PKDREJ	22	0.0219681	0.0208139	0.0380722	0.0279912	7968
ENSG00000060339	CCAR1	10	0.00244532	0.00280807	0.0565121	0.0585895	7006
ENSG00000254432	RP11-33I11.2	8	0.0134743	0.0121511	0.0511904	0.0704364	7164
ENSG00000160570	DEDD2	19	0.00680187	0.00700364	0.0596381	0.0674826	6914
ENSG00000100523	DDHD1	14	0.00538196	0.00568428	0.0579573	0.0576248	7536
ENSG00000164362	TERT	5	0.00107911	0.00120152	0.0379743	0.0386249	7134
ENSG00000153914	SREK1	5	0.00187216	0.00213221	0.0473667	0.0508764	6457
ENSG00000236449	AC018890.6	2	0.147696	0.147034	0.0444005	0.067902	6862
ENSG00000124557	BTN1A1	6	0.00133803	0.00148495	0.0617382	0.0604851	6981
ENSG00000186777	ZNF732	4	0.0277836	0.0291764	0.0513061	0.0497622	6102
ENSG00000082512	TRAF5	1	0.0408585	0.0423676	0.154496	0.159358	10061
ENSG00000130948	HSD17B3	9	0.0289404	0.0269638	0.0962303	0.101483	8104
ENSG00000244054	LINC00539	13	0.114333	0.114002	0.0486387	0.043995	7536
ENSG00000111641	NOP2	12	0.00256797	0.00177456	0.0327116	0.05762	6102
ENSG00000100526	CDKN3	14	0.0173788	0.0182384	0.0341018	0.0563304	7156
ENSG00000135900	MRPL44	2	0.00111495	0.00122742	0.0448442	0.063605	6793
ENSG00000153922	CHD1	5	0.00766274	0.007227	0.0706284	0.0859617	8416
ENSG00000182379	NXPH4	12	0.00409359	0.00433447	0.0463902	0.0478293	5946
ENSG00000164366	CCDC127	5	0.0512779	0.0527446	0.260592	0.268831	7349
ENSG00000130956	HABP4	9	0.0231664	0.0245937	0.156552	0.176841	8696
ENSG00000171847	FAM90A1	12	0.0311553	0.0313327	0.0416888	0.0533538	8341
ENSG00000254454	RCC2P6	11	0.137251	0.137609	0.0375531	0.0474736	6451
ENSG00000225808	DNAJC19P5	2	0.218888	0.204893	0.0500846	0.0496437	7593
ENSG00000266173	STRADA	17	0.0299657	0.0286779	0.0844493	0.0836038	6296
ENSG00000236455	AC005154.5	7	0.0765275	0.0744654	0.0374632	0.0384237	6988
ENSG00000117523	PRRC2C	1	0.0020487	0.00185844	0.0451686	0.056973	6229
ENSG00000111642	CHD4	12	0.0233571	0.0216478	0.0238694	0.0252583	6562
ENSG00000105507	CABP5	19	0.101342	0.101809	0.152081	0.165878	9356
ENSG00000082515	MRPL22	5	0.0348982	0.0344423	0.0422287	0.048902	8114
ENSG00000153933	DGKE	17	0.0360927	0.0366166	0.00752053	0.0104393	4874
ENSG00000160584	SIK3	11	0.0304532	0.030059	0.0358769	0.0546115	8536
ENSG00000100528	CNIH	14	0.0366508	0.0322941	0.0981367	0.0976106	7713
ENSG00000140534	TICRR	15	0.00112937	0.00118432	0.0477426	0.0595038	6460
ENSG00000182383	CTD-2503O16.2	5	0.0192331	0.0263034	0.0456784	0.0733014	6662
ENSG00000176809	LRRC37A3	17	0.0111351	0.0389294	0.0400579	0.0418118	6234
ENSG00000005339	CREBBP	16	0.00490727	0.00483938	0.043892	0.0535646	7320
ENSG00000130958	SLC35D2	9	0.0230098	0.0243639	0.133249	0.134029	8540
ENSG00000146250	PRSS35	6	0.0203489	0.0192906	0.0671685	0.0688765	7468
ENSG00000167851	CD300A	17	0.0903163	0.0974662	0.187918	0.187129	9538
ENSG00000254461	RP11-755F10.3	11	0.00124992	0.0012468	0.0400055	0.0513663	4573
ENSG00000244055	AC007566.10	7	0.00114788	0.00120911	0.0513748	0.0562507	4744
ENSG00000060558	GNA15	19	0.0511281	0.0282449	0.0567813	0.064806	9111
ENSG00000266208	CTD-2267D19.3	17	0.0821362	0.0817077	0.056056	0.0567616	7033
ENSG00000225828	FAM229A	1	0.049545	0.0475153	0.0320918	0.0352109	5263
ENSG00000214026	MRPL23	11	0.037194	0.037248	0.0230968	0.0392195	7739
ENSG00000236463	LINC00427	13	0.00109169	0.0013968	0.0387275	0.0550387	5139
ENSG00000171848	RRM2	2	0.00121223	0.00167078	0.0411014	0.0457535	6129
ENSG00000111644	ACRBP	12	0.0352949	0.0327674	0.0815798	0.0827787	8082
ENSG00000135905	DOCK10	2	0.0468554	0.0462626	0.239919	0.237203	8865
ENSG00000197451	HNRNPAB	5	0.0729798	0.0631033	0.0685159	0.0753993	8740
ENSG00000231181	RP13-15M17.1	1	0.00135731	0.00122565	0.0426976	0.0460226	4941
ENSG00000153936	HS2ST1	1	0.0228476	0.0227571	0.1112	0.116974	8319
ENSG00000204614	TRIM40	6	0.0333474	0.0321265	0.107805	0.104341	14665
ENSG00000176824	AC009951.1	2	0.0546682	0.0529634	0.0372669	0.0562539	5869
ENSG00000082516	GEMIN5	5	0.00593657	0.00613442	0.0546794	0.063259	7330
ENSG00000117528	ABCD3	1	0.0519644	0.056038	0.132239	0.128695	8557
ENSG00000182389	CACNB4	2	0.0284151	0.0265192	0.124764	0.126513	8570
ENSG00000260077	RP11-254F7.2	2	0.342937	0.333838	0.199686	0.196907	9168
ENSG00000146263	MMS22L	6	0.0436039	0.0431062	0.0627797	0.065226	7680
ENSG00000140543	DET1	15	0.0657305	0.0567541	0.0777253	0.104717	8266
ENSG00000225830	ERCC6	10	0.022497	0.0222325	0.0291892	0.0374425	6713
ENSG00000100532	CGRRF1	14	0.00116857	0.00116625	0.0491157	0.0635301	6774
ENSG00000060566	CREB3L3	19	0.0114287	0.0110901	0.0299734	0.0334471	7358
ENSG00000186806	VSIG10L	19	0.0372519	0.0385054	0.0214951	0.0314179	7554
ENSG00000254469	RP11-849H4.2	11	0.00640132	0.00718661	0.0589862	0.0548231	7774
ENSG00000214029	ZNF891	12	0.0138536	0.0134117	0.045141	0.0416579	5501
ENSG00000266235	MIR3176	16	0.168185	0.172419	0.0112968	0.0153719	5908
ENSG00000167861	HID1	17	0.0125904	0.01263	0.0332892	0.0453173	7416
ENSG00000231187	RP11-38L15.3	10	0.00638302	0.00162926	0.0407543	0.0515791	3639
ENSG00000236478	AC012513.4	2	0.00112749	0.00121176	0.0399324	0.0365235	5002
ENSG00000135912	TTLL4	2	0.0361434	0.0355123	0.156719	0.156264	7268
ENSG00000244063	AC024704.2	2	0.210887	0.204654	0.0573711	0.0579202	6829
ENSG00000160593	AMICA1	11	0.0523958	0.0538927	0.228581	0.218199	9104
ENSG00000153944	MSI2	17	0.0222473	0.0224557	0.0187338	0.0240462	6038
ENSG00000164402	2024-09-08	5	0.0147445	0.0137715	0.0877319	0.0891901	7530
ENSG00000260078	RP11-44F14.1	16	0.0753421	0.0766397	0.0354012	0.0472922	7443
ENSG00000130997	POLN	4	0.0398867	0.0398025	0.0607752	0.0638278	8093
ENSG00000105514	RAB3D	19	0.0453013	0.0436355	0.0607482	0.062037	8117
ENSG00000140545	MFGE8	15	0.0688035	0.0882298	0.233268	0.213518	9286
ENSG00000225850	RP11-452K12.4	10	0.187789	0.186045	0.02353	0.0305825	6050
ENSG00000124571	XPO5	6	0.0182634	0.0164753	0.0403335	0.0490659	7019
ENSG00000146278	PNRC1	6	0.0311001	0.0319264	0.171065	0.176377	8662
ENSG00000182397	DNM1P46	15	0.355138	0.352696	0.0200195	0.0212863	7335
ENSG00000254470	AP5B1	11	0.028847	0.0278935	0.059429	0.075194	6632
ENSG00000060642	PIGV	1	0.0260601	0.0282904	0.188163	0.192867	7213
ENSG00000135913	USP37	2	0.0296347	0.02972	0.0568822	0.0625571	6802
ENSG00000160602	NEK8	17	0.0079321	0.00785005	0.0435704	0.0429167	5724
ENSG00000266236	RP13-991F5.4	17	0.00138388	0.00129584	0.0477186	0.0569656	5358
ENSG00000117543	DPH5	1	0.0010039	0.00106022	0.0479324	0.0498569	6232
ENSG00000153975	ZUFSP	6	0.0390032	0.038379	0.0486018	0.0555181	7710
ENSG00000214046	SMIM7	19	0.0410159	0.0398267	0.0253275	0.0345415	8231
ENSG00000105516	DBP	19	0.0192478	0.018869	0.0413626	0.0484303	7052
ENSG00000140548	ZNF710	15	0.0177864	0.0183181	0.0375372	0.0402359	7963
ENSG00000197459	HIST1H2BH	6	0.00950107	0.00978606	0.105316	0.108262	9283
ENSG00000231202	TRGVB	7	0.169148	0.167135	0.0273566	0.0412354	7799
ENSG00000186812	ZNF397	18	0.0452205	0.0452902	0.0824832	0.0913874	7695
ENSG00000111652	COPS7A	12	0.04681	0.047034	0.11403	0.110943	7887
ENSG00000124574	ABCC10	6	0.0212498	0.020248	0.0260954	0.0303158	6731
ENSG00000005436	GCFC2	2	0.0862449	0.0838186	0.0386963	0.0469342	8008
ENSG00000060656	PTPRU	1	0.0155594	0.0150569	0.0325547	0.0476483	6950
ENSG00000146281	PM20D2	6	0.035914	0.0349047	0.0529667	0.0561107	8119
ENSG00000182400	TRAPPC6B	14	0.0210818	0.0207436	0.122886	0.143486	8896
ENSG00000244071	RPL9P33	19	0.149514	0.145019	0.0229282	0.0240038	7758
ENSG00000171858	RPS21	20	0.00111439	0.00124373	0.0403334	0.0505946	6421
ENSG00000131013	PPIL4	6	0.0113421	0.010748	0.0486293	0.0635948	7354
ENSG00000176853	FAM91A1	8	0.0173705	0.0177482	0.023588	0.0421774	7249
ENSG00000164404	GDF9	5	0.0140508	0.0140834	0.045267	0.0431383	7093
ENSG00000260082	RP11-2C24.5	16	0.0196014	0.0105546	0.0456559	0.0563202	4726
ENSG00000100564	PIGH	14	0.00799799	0.00838858	0.0933314	0.0992301	7813
ENSG00000160606	TLCD1	17	0.0147714	0.0151816	0.0279733	0.0353747	5631
ENSG00000117560	FASLG	1	0.0360445	0.0362339	0.0381564	0.0509374	7208
ENSG00000266239	MIR3605	1	0.0520642	0.0503345	0.0398168	0.0379658	5885
ENSG00000236496	RP11-255J3.2	9	0.00113985	0.00145878	0.0347691	0.0476806	5951
ENSG00000140553	UNC45A	15	0.0334398	0.0320555	0.0529137	0.0535866	8256
ENSG00000153976	HS3ST3A1	17	0.00270984	0.00207999	0.0254831	0.0312554	7149
ENSG00000082781	ITGB5	3	0.0583863	0.0631322	0.146256	0.143204	9319
ENSG00000005448	WDR54	2	0.0044541	0.00182906	0.0471869	0.0542363	5764
ENSG00000167863	ATP5H	17	0.166054	0.165043	0.0507085	0.0646313	7959
ENSG00000186814	ZSCAN30	18	0.0305264	0.0312545	0.0476845	0.0632517	7160
ENSG00000060688	SNRNP40	1	0.0379996	0.03728	0.109453	0.110708	7934
ENSG00000231205	ZNF826P	19	0.0173562	0.0171594	0.0786213	0.0916855	9293
ENSG00000111653	ING4	12	0.00822566	0.00651837	0.0277349	0.0493913	7064
ENSG00000225855	RUSC1-AS1	1	0.00538426	0.00532506	0.0707135	0.0728827	5877
ENSG00000214063	TSPAN4	11	0.046486	0.0656095	0.235352	0.230466	9528
ENSG00000197461	PDGFA	7	0.0639724	0.0603029	0.026415	0.035644	7595
ENSG00000182405	PGBD4	15	0.0250188	0.0240734	0.025676	0.0318387	7895
ENSG00000164405	UQCRQ	5	0.0150299	0.0143923	0.0479177	0.0619053	7702
ENSG00000100568	VTI1B	14	0.0157779	0.0148338	0.098462	0.105961	7510
ENSG00000254477	AP000640.10	11	0.0535123	0.0537656	0.0590466	0.0535263	6683
ENSG00000260084	RP11-615I2.1	16	0.0956101	0.0815214	0.0745906	0.0934257	6399
ENSG00000153982	GDPD1	17	0.00127507	0.00134069	0.0564267	0.0670617	5218
ENSG00000124593	PRICKLE4	6	0.0127054	0.0129819	0.0242251	0.0246907	6712
ENSG00000105519	CAPS	19	0.0822791	0.0875984	0.188663	0.142486	9747
ENSG00000236514	RP11-162G10.5	10	0.0238642	0.023642	0.0996257	0.114829	7221
ENSG00000131015	ULBP2	6	0.00299427	0.00223735	0.0509232	0.0652867	6712
ENSG00000266256	LINC00683	18	0.240937	0.234902	0.00912243	0.0094635	6331
ENSG00000060709	RIMBP2	12	0.0664313	0.06697	0.0108865	0.0178151	7754
ENSG00000111664	GNB3	12	0.0280791	0.0277621	0.0193839	0.0258893	6738
ENSG00000204619	PPP1R11	6	0.0367884	0.0350908	0.14214	0.147692	14225
ENSG00000186815	TPCN1	12	0.0271948	0.027678	0.0566736	0.0740006	8227
ENSG00000164406	LEAP2	5	0.0202493	0.0189282	0.0772993	0.0792723	7621
ENSG00000171861	RNMTL1	17	0.0461692	0.0448338	0.0266247	0.027401	7663
ENSG00000167874	TMEM88	17	0.0573316	0.0552877	0.118791	0.126546	8492
ENSG00000225872	AC002398.5	19	0.00516367	0.00572623	0.0402232	0.0411785	6518
ENSG00000214076	CPSF1P1	22	0.0858839	0.0789145	0.0717472	0.0762005	8735
ENSG00000176890	TYMS	18	0.0384114	0.0374343	0.0562593	0.0600639	7517
ENSG00000100575	TIMM9	14	0.00474692	0.00184685	0.035182	0.0703277	6858
ENSG00000231233	RP11-127L20.6	10	0.124713	0.128263	0.164644	0.156364	7983
ENSG00000135925	WNT10A	2	0.0185702	0.0183109	0.0509555	0.0611821	6873
ENSG00000182446	NPLOC4	17	0.0518644	0.0449391	0.0889635	0.0858795	9654
ENSG00000254481	PTP4A2P2	11	0.194489	0.187032	0.00939683	0.0105523	5634
ENSG00000124596	OARD1	6	0.0146181	0.0151502	0.0408153	0.0445316	7937
ENSG00000060749	QSER1	11	0.0369544	0.0355109	0.0771806	0.0801159	8066
ENSG00000153989	NUS1	6	0.00108749	0.00125119	0.0572602	0.0630858	6658
ENSG00000260086	RP11-42I10.1	16	0.00608364	0.010016	0.044172	0.0550734	5639
ENSG00000160633	SAFB	19	0.0114554	0.0109722	0.0314496	0.0342243	7970
ENSG00000105520	DKFZP761J1410	19	0.070001	0.070804	0.183145	0.168464	8777
ENSG00000140564	FURIN	15	0.0408288	0.0417625	0.143224	0.148505	9046
ENSG00000082898	XPO1	2	0.0061832	0.00589243	0.053781	0.0678098	6454
ENSG00000244151	RP11-148K1.12	7	0.00107445	0.00111353	0.0455137	0.0528463	6154
ENSG00000131016	AKAP12	6	0.0293371	0.0291691	0.0243933	0.052775	8848
ENSG00000197467	COL13A1	10	0.0297322	0.030057	0.0266685	0.0392131	8967
ENSG00000176894	PXMP2	12	0.00425482	0.00426642	0.0476894	0.0394556	6224
ENSG00000236519	AL773604.8	21	0.0317342	0.0316066	0.0362566	0.0414476	7194
ENSG00000135926	TMBIM1	2	0.0450689	0.0428272	0.126587	0.106453	7398
ENSG00000266289	RP11-1C8.6	8	0.0953302	0.0833104	0.096573	0.10101	8025
ENSG00000171862	PTEN	10	0.0378743	0.0379501	0.0446163	0.0468561	6399
ENSG00000146350	C6orf170	6	0.0126061	0.0125205	0.0760233	0.0901558	9122
ENSG00000154001	PPP2R5E	14	0.0307906	0.0307905	0.0385556	0.06743	7404
ENSG00000160654	CD3G	11	0.0405321	0.0391597	0.0543692	0.0426406	7226
ENSG00000005483	MLL5	7	0.00981384	0.0100349	0.0559023	0.0611055	7303
ENSG00000124602	UNC5CL	6	0.0241209	0.0237185	0.0267671	0.0286412	7589
ENSG00000060762	MPC1	6	0.0888978	0.089325	0.239344	0.240744	10401
ENSG00000105538	RASIP1	19	0.0151528	0.0151015	0.0321975	0.0436208	7889
ENSG00000131018	SYNE1	6	0.017164	0.0164557	0.0500944	0.0440769	8328
ENSG00000164430	MB21D1	6	0.0386687	0.0482514	0.148214	0.158362	9213
ENSG00000100578	KIAA0586	14	0.0278273	0.0270945	0.0346734	0.0406065	8407
ENSG00000254503	CTD-2521M24.4	19	0.0189617	0.018986	0.0338342	0.0375082	7150
ENSG00000225880	LINC00115	1	0.101784	0.102949	0.0295007	0.0301506	4621
ENSG00000236525	AC007278.2	2	0.216759	0.219621	0.191285	0.196539	8017
ENSG00000197471	SPN	16	0.0165525	0.0167085	0.0250615	0.0317427	5074
ENSG00000171863	RPS7	2	0.00947329	0.00855795	0.0305362	0.0491214	7680
ENSG00000186827	TNFRSF4	1	0.0690392	0.0646567	0.144336	0.155715	7621
ENSG00000005486	RHBDD2	7	0.0521415	0.052942	0.169336	0.171966	6872
ENSG00000124608	AARS2	6	0.00943922	0.00712333	0.0642735	0.0650073	6958
ENSG00000160678	S100A1	1	0.0411353	0.0407179	0.0880726	0.0967934	7097
ENSG00000244155	CYP4F34P	13	0.0344226	0.0337229	0.0562038	0.0689014	5589
ENSG00000266305	MIR4518	16	0.0167523	0.00123486	0.0376877	0.0545288	4218
ENSG00000140577	CRTC3	15	0.0486452	0.0506312	0.128076	0.12956	9203
ENSG00000060971	ACAA1	3	0.0759294	0.0692187	0.0384829	0.0436612	7156
ENSG00000167881	SRP68	17	0.0374099	0.0359613	0.0296221	0.0330334	7843
ENSG00000231245	C1DP1	10	0.00119229	0.00143652	0.0622166	0.0786525	5873
ENSG00000082996	RNF13	3	0.0635216	0.0642947	0.204845	0.210097	9126
ENSG00000164440	TXLNB	6	0.0178279	0.018181	0.0282775	0.044835	7338
ENSG00000131023	LATS1	6	0.00112342	0.0012357	0.0518257	0.0636944	7226
ENSG00000260095	RP11-715J22.3	16	0.0122745	0.00145492	0.058014	0.042762	4870
ENSG00000117594	HSD11B1	1	0.00100919	0.0010614	0.0531095	0.0573794	6125
ENSG00000176909	MAMSTR	19	0.00130081	0.00132	0.0343215	0.045527	6681
ENSG00000135930	EIF4E2	2	0.0276388	0.023388	0.0799996	0.0899139	8067
ENSG00000197476	RP11-170L3.7	16	0.00108161	0.00111462	0.0445688	0.0542878	3699
ENSG00000146376	ARHGAP18	6	0.0394319	0.0394482	0.0531442	0.0619683	8914
ENSG00000182473	EXOC7	17	0.0377039	0.0376784	0.0250354	0.0292874	7659
ENSG00000100580	TMED8	14	0.0313949	0.030859	0.0469857	0.0575932	8835
ENSG00000254505	CHMP4A	14	0.0413051	0.0416861	0.0447379	0.0527085	8093
ENSG00000225885	AC023590.1	8	0.00115245	0.00108834	0.0349849	0.0586019	5135
ENSG00000236540	AC006547.13	22	0.181072	0.161975	0.0468087	0.0441443	6969
ENSG00000171865	RNASEH1	2	0.0159509	0.016169	0.032694	0.0420774	8333
ENSG00000111674	ENO2	12	0.0160658	0.0102288	0.0444055	0.0622545	7628
ENSG00000154025	SLC5A10	17	0.017521	0.0178661	0.0630626	0.0690025	6019
ENSG00000135931	ARMC9	2	0.00644602	0.00641541	0.0433876	0.0638401	7156
ENSG00000083093	PALB2	16	0.0130015	0.0123936	0.0323461	0.0353442	6878
ENSG00000176915	ANKLE2	12	0.0385721	0.0387429	0.182432	0.18	7252
ENSG00000160679	CHTOP	1	0.0494241	0.0456044	0.10562	0.116075	7564
ENSG00000182481	KPNA2	17	0.0121344	0.0124747	0.0436687	0.0559959	6725
ENSG00000266312	RP11-111H3.3	18	0.0996673	0.100569	0.0208689	0.0290687	8174
ENSG00000260101	RP11-568N6.1	2	0.138195	0.106978	0.0679711	0.0695518	7123
ENSG00000204624	PTCHD2	1	0.0141468	0.0141206	0.0406747	0.0584448	6875
ENSG00000061273	HDAC7	12	0.0237744	0.0228743	0.0778486	0.0885371	9383
ENSG00000231249	ITPR1-AS1	3	0.132542	0.144722	0.0242731	0.0469498	8044
ENSG00000005700	IBTK	6	0.0155682	0.0148359	0.0584543	0.0770584	8067
ENSG00000186834	HEXIM1	17	0.00127588	0.00139581	0.128124	0.1702	7795
ENSG00000100583	SAMD15	14	0.0150591	0.0152669	0.04228	0.0635033	8459
ENSG00000105559	PLEKHA4	19	0.022249	0.0222671	0.0247863	0.0320068	7619
ENSG00000197496	SLC2A10	20	0.00225823	0.00214991	0.0368563	0.0382492	6246
ENSG00000225886	RP11-288L9.4	1	0.168244	0.162201	0.0438811	0.0489056	5919
ENSG00000254521	SIGLEC12	19	0.0767929	0.075754	0.186079	0.184739	9744
ENSG00000244161	FLNB-AS1	3	0.101183	0.0976112	0.10723	0.113038	7371
ENSG00000111676	ATN1	12	0.032584	0.0307012	0.0396369	0.0536038	7969
ENSG00000164458	T	6	0.0102728	0.0100233	0.0432274	0.0617213	8217
ENSG00000236559	RP11-243J16.7	20	0.06643	0.0530889	0.0740318	0.0666604	5563
ENSG00000266378	RP11-214O1.3	17	0.036543	0.0275425	0.02625	0.0446792	7625
ENSG00000176919	C8G	9	0.0671182	0.0682436	0.0316447	0.0407234	7057
ENSG00000005801	ZNF195	11	0.0959186	0.0791227	0.0938026	0.107659	9141
ENSG00000214110	LDHAP4	9	0.0534917	0.0282295	0.032507	0.067894	7291
ENSG00000160683	CXCR5	11	0.047811	0.0339938	0.0920921	0.093183	7835
ENSG00000100591	AHSA1	14	0.0101976	0.0102171	0.0388465	0.0428666	8219
ENSG00000154035	C17orf103	17	0.0629593	0.0665558	0.117689	0.104451	6651
ENSG00000135940	COX5B	2	0.00229693	0.00150025	0.0478223	0.0586472	4795
ENSG00000182487	NCF1B	7	0.0754687	0.0655832	0.0652587	0.0727646	6453
ENSG00000105568	PPP2R1A	19	0.0304738	0.033022	0.0123994	0.0232235	8536
ENSG00000164463	CREBRF	5	0.0738876	0.0772404	0.14396	0.152406	8883
ENSG00000236577	SNRPGP14	13	0.00110928	0.00107693	0.0541693	0.0714178	5087
ENSG00000254528	RP11-728F11.4	11	0.378447	0.304977	0.0979892	0.122023	8229
ENSG00000197497	ZNF665	19	0.0984026	0.0808572	0.0428994	0.0598686	9561
ENSG00000167900	TK1	17	0.00238153	0.00136062	0.0236725	0.0396916	6877
ENSG00000083099	LYRM2	6	0.0196739	0.019708	0.0372399	0.0482503	7531
ENSG00000260114	CTD-2574D22.4	16	0.0767781	0.0769784	0.0407135	0.051484	5162
ENSG00000266389	CTB-41I6.1	17	0.395621	0.380547	0.0709814	0.0750512	7666
ENSG00000005810	MYCBP2	13	0.0129327	0.0132676	0.0580842	0.0580955	7570
ENSG00000176920	FUT2	19	0.00114324	0.00107378	0.0333988	0.0605657	6451
ENSG00000160685	ZBTB7B	1	0.0125509	0.0112442	0.0578205	0.0614859	5858
ENSG00000131044	TTLL9	20	0.0155583	0.0155984	0.0568721	0.0605466	6258
ENSG00000146410	MTFR2	6	0.0036494	0.00287836	0.0400692	0.047621	6146
ENSG00000244165	P2RY11	19	0.0582805	0.0575727	0.156482	0.152067	9032
ENSG00000111679	PTPN6	12	0.0052483	0.00183309	0.0379678	0.0584683	6683
ENSG00000186862	PDZD7	10	0.0142693	0.0137821	0.025834	0.0323751	6359
ENSG00000117602	RCAN3	1	0.0276922	0.0269924	0.0443094	0.0463693	7151
ENSG00000204628	GNB2L1	5	0.00337668	0.00237624	0.0374415	0.0489674	5621
ENSG00000164465	DCBLD1	6	0.0428628	0.0432161	0.215439	0.218762	8978
ENSG00000171877	FRMD5	15	0.00116612	0.00126443	0.0529873	0.0717137	5290
ENSG00000105576	TNPO2	19	0.0269818	0.0233011	0.0565105	0.0728046	7496
ENSG00000154040	CABYR	18	0.0181866	0.0170655	0.048412	0.043319	7623
ENSG00000225891	RP3-476K8.3	1	0.0224101	0.0188296	0.0500492	0.058175	5704
ENSG00000083123	BCKDHB	6	0.0283435	0.0266721	0.117938	0.136274	9891
ENSG00000160688	FLAD1	1	0.00106269	0.00115295	0.0420292	0.0463609	5096
ENSG00000236609	ZNF853	7	0.0270623	0.0239738	0.0739692	0.0843386	9777
ENSG00000005812	FBXL3	13	0.0024769	0.0016209	0.0393871	0.0629617	6479
ENSG00000061656	SPAG4	20	0.00298257	0.00297636	0.0677769	0.0845738	5823
ENSG00000100596	SPTLC2	14	0.0352658	0.0354924	0.256065	0.257196	10006
ENSG00000111684	LPCAT3	12	0.0404737	0.0416612	0.0240151	0.0476292	7775
ENSG00000146411	SLC2A12	6	0.00126127	0.00137599	0.0398674	0.0486206	5900
ENSG00000260121	RP5-1142A6.9	16	0.195413	0.193181	0.0985511	0.106522	9290
ENSG00000117614	SYF2	1	0.00441275	0.00394108	0.0495808	0.0534979	6369
ENSG00000266401	RP11-874J12.4	18	0.184776	0.182775	0.0134908	0.0156872	6215
ENSG00000182500	ORAI1	12	0.0455849	0.0462098	0.258531	0.261871	8919
ENSG00000140675	SLC5A2	16	0.00409551	0.00373561	0.0453303	0.0599126	4937
ENSG00000231312	AC007246.3	2	0.146611	0.132526	0.0626205	0.0603357	7646
ENSG00000214114	MYCBP	1	0.00990764	0.00942665	0.0359497	0.0521748	7159
ENSG00000124657	OR2B6	6	0.00114977	0.00150096	0.0667968	0.081424	7512
ENSG00000167904	TMEM68	8	0.0227568	0.022746	0.0495235	0.0481405	7742
ENSG00000186866	POFUT2	21	0.0607727	0.0579714	0.0457099	0.0559943	9058
ENSG00000154059	IMPACT	18	0.0082299	0.00815723	0.0452439	0.05839	6858
ENSG00000083168	KAT6A	8	0.0706625	0.0630141	0.0834482	0.0889204	8275
ENSG00000254539	RP4-791M13.3	1	0.00159024	0.00117164	0.0211418	0.0303237	3152
ENSG00000176928	GCNT4	5	0.0155327	0.0148914	0.080355	0.0814862	7854
ENSG00000197506	SLC28A3	9	0.102718	0.0953859	0.0639749	0.0605262	8337
ENSG00000171914	TLN2	15	0.0104973	0.0106551	0.0425809	0.0419508	7686
ENSG00000182502	FAM108A6P	22	0.257544	0.264909	0.0246327	0.0262732	5064
ENSG00000236618	PITPNA-AS1	17	0.0428493	0.0438817	0.0258606	0.048828	7096
ENSG00000244167	RP4-733B9.1	7	0.0478888	0.0447182	0.0470407	0.0593672	7510
ENSG00000260132	LA16c-312E8.2	16	0.00121545	0.00108993	0.0451735	0.0796453	5824
ENSG00000131061	ZNF341	20	0.0170893	0.0148068	0.0699215	0.0677892	6576
ENSG00000124659	TBCC	6	0.00970896	0.0087976	0.0323271	0.0420738	6804
ENSG00000266405	CBX3P2	18	0.0753471	0.0757001	0.0247243	0.0504701	7719
ENSG00000225920	RIMKLBP2	1	0.00109318	0.00108254	0.0523065	0.0651129	5117
ENSG00000154065	ANKRD29	18	0.00522921	0.00563754	0.0487868	0.0462099	6740
ENSG00000167912	RP11-25K19.1	8	0.0408529	0.0420846	0.143267	0.153097	8819
ENSG00000176946	THAP4	2	0.0270232	0.0264151	0.0537502	0.04534	7461
ENSG00000140688	C16orf58	16	0.0166961	0.0160236	0.0421241	0.0404432	4986
ENSG00000160695	VPS11	11	0.0426784	0.0445551	0.142187	0.150483	8920
ENSG00000005882	PDK2	17	0.0481592	0.0498394	0.0268765	0.0375718	6378
ENSG00000111707	SUDS3	12	0.022546	0.0225611	0.0451322	0.0506456	8033
ENSG00000197520	FAM177B	1	0.0467955	0.0466297	0.214068	0.217466	8684
ENSG00000186868	MAPT	17	0.001	0.00102559	0.161172	0.174981	6819
ENSG00000117620	SLC35A3	1	0.00808249	0.00810531	0.0535035	0.0399656	7390
ENSG00000061794	MRPS35	12	0.0382941	0.0382431	0.0401487	0.0533781	8029
ENSG00000083223	ZCCHC6	9	0.0325644	0.0286354	0.103335	0.114727	8281
ENSG00000231345	RP11-564C4.6	10	0.344034	0.334806	0.233648	0.225266	7817
ENSG00000124688	MAD2L1BP	6	0.0627127	0.0637323	0.228667	0.232961	8554
ENSG00000266445	RP13-991F5.2	17	0.00108919	0.00118782	0.0525306	0.0533191	5505
ENSG00000214140	PRCD	17	0.00164011	0.00134911	0.0347086	0.0423173	6458
ENSG00000140691	ARMC5	16	0.0229304	0.0242077	0.0995709	0.113961	5685
ENSG00000225921	NOL7	6	0.00164008	0.0016334	0.0403701	0.0583218	6279
ENSG00000105609	LILRB5	19	0.0265001	0.0263347	0.0258107	0.0274479	8324
ENSG00000160703	NLRX1	11	0.02217	0.0209255	0.0322311	0.0377895	7205
ENSG00000154079	C6orf57	6	0.00304832	0.00286969	0.054797	0.0577355	8083
ENSG00000197530	MIB2	1	0.0483755	0.043157	0.048101	0.0573655	7778
ENSG00000254577	RP11-484D2.4	11	0.0010794	0.00117435	0.0538778	0.0608285	5228
ENSG00000146416	AIG1	6	0.0500106	0.0560858	0.143875	0.168887	8476
ENSG00000236670	KRT18P5	22	0.00106591	0.00122026	0.0494427	0.041513	4444
ENSG00000244171	PBX2P1	3	0.00147257	0.0135727	0.056505	0.0479832	6120
ENSG00000260136	CTD-2270L9.4	16	0.0770743	0.0777708	0.0289951	0.0382966	6275
ENSG00000135960	EDAR	2	0.0192812	0.0210344	0.130188	0.143938	8744
ENSG00000171928	TVP23B	17	0.125477	0.127158	0.167687	0.168913	5906
ENSG00000117625	RCOR3	1	0.00952435	0.00963417	0.0559769	0.049899	8412
ENSG00000061918	GUCY1B3	4	0.0616036	0.0504319	0.0186294	0.0364027	8698
ENSG00000100601	ALKBH1	14	0.0298444	0.0319896	0.139095	0.138053	9570
ENSG00000111711	GOLT1B	12	0.0402406	0.041432	0.188252	0.18476	9398
ENSG00000231346	RP5-836N10.1	1	0.0121449	0.0126989	0.0486854	0.0482252	7903
ENSG00000186889	TMEM17	2	0.00807976	0.00796881	0.0571792	0.0629642	6762
ENSG00000225931	RP3-395M20.7	1	0.0561008	0.0553978	0.0586126	0.0638188	7995
ENSG00000160710	ADAR	1	0.0361125	0.0366111	0.105997	0.111319	6681
ENSG00000266462	AC010327.1	19	0.0671185	0.0668429	0.0241428	0.0469571	7164
ENSG00000083312	TNPO1	5	0.0255075	0.0211169	0.065149	0.0590495	7226
ENSG00000176973	FAM89B	11	0.0354568	0.0370769	0.185109	0.194917	7380
ENSG00000105610	KLF1	19	0.0451187	0.0442349	0.0556124	0.062821	7095
ENSG00000254595	CTD-2010I16.1	11	0.20254	0.198808	0.0232359	0.028018	7781
ENSG00000214160	ALG3	3	0.030406	0.030338	0.0324266	0.0399664	7916
ENSG00000164494	PDSS2	6	0.0519508	0.0477712	0.0913257	0.0895492	8451
ENSG00000154099	DNAAF1	16	0.22325	0.206788	0.033274	0.0330101	10274
ENSG00000146425	DYNLT1	6	0.0488437	0.0448126	0.128745	0.129642	10027
ENSG00000260144	RP11-361M10.3	15	0.00652879	0.00703713	0.0454033	0.0508251	5149
ENSG00000100603	SNW1	14	0.0367008	0.0344648	0.12104	0.12191	9247
ENSG00000135966	TGFBRAP1	2	0.0556418	0.0568112	0.162758	0.171839	9014
ENSG00000140694	PARN	16	0.035062	0.0312246	0.0485061	0.044416	5746
ENSG00000111716	LDHB	12	0.0010632	0.00115998	0.0564884	0.0804569	5850
ENSG00000231360	AL592284.1	1	0.0142202	0.00868004	0.0250878	0.0344852	3349
ENSG00000197536	C5orf56	5	0.0126521	0.0114117	0.0759421	0.0758311	7138
ENSG00000061936	SFSWAP	12	0.0306103	0.0302804	0.0378342	0.0538222	8722
ENSG00000236682	AC068282.3	2	0.200427	0.232127	0.252482	0.252095	9134
ENSG00000160712	IL6R	1	0.0297135	0.0278456	0.0466458	0.0503042	6188
ENSG00000186891	TNFRSF18	1	0.0638289	0.062284	0.16002	0.149481	7259
ENSG00000225936	RP11-501J20.5	10	0.115192	0.106474	0.0210176	0.0583771	6635
ENSG00000182512	GLRX5	14	0.0546234	0.0540466	0.221794	0.218114	10717
ENSG00000266469	CTB-131K11.1	17	0.0559284	0.0539896	0.0494608	0.0528145	6250
ENSG00000117640	MTFR1L	1	0.0147058	0.0152094	0.0541766	0.0568724	6559
ENSG00000100604	CHGA	14	0.00100613	0.00110404	0.0480788	0.044717	6323
ENSG00000244198	RP4-545C24.1	7	0.246496	0.245342	0.154611	0.158769	6942
ENSG00000154102	C16orf74	16	0.0739925	0.0684596	0.0344641	0.0526099	9645
ENSG00000254612	RP11-676M6.1	11	0.00107569	0.00125159	0.0385276	0.0465925	5316
ENSG00000260145	RP11-322D14.2	16	0.181003	0.182955	0.011055	0.01653	6693
ENSG00000214176	PLEKHM1P	17	0.0011223	0.00109865	0.0424678	0.0658841	5516
ENSG00000171943	SRGAP2C	1	0.0899071	0.0942054	0.0132294	0.0201148	3081
ENSG00000131095	GFAP	17	0.00973758	0.0101408	0.103874	0.110604	7052
ENSG00000124701	APOBEC2	6	0.0129221	0.0123643	0.0326234	0.0340621	7323
ENSG00000197540	GZMM	19	0.0967651	0.0931348	0.0125983	0.0145558	5002
ENSG00000204653	ASPDH	19	0.0652802	0.0638004	0.0340374	0.0348411	7181
ENSG00000167925	GHDC	17	0.00105843	0.00111808	0.0509226	0.0599892	5631
ENSG00000061938	TNK2	3	0.0276431	0.0262903	0.0916863	0.100477	8991
ENSG00000083454	P2RX5	17	0.0137816	0.0139291	0.0453117	0.0469007	8039
ENSG00000236710	AC108448.2	11	0.163593	0.176476	0.0154579	0.0267839	6617
ENSG00000266490	CTD-2349P21.9	17	0.0960721	0.0740808	0.0899339	0.0860238	6587
ENSG00000160714	UBE2Q1	1	0.0384549	0.0349033	0.0504231	0.0612427	6043
ENSG00000146433	TMEM181	6	0.0264231	0.0256006	0.0593168	0.0688274	9613
ENSG00000225938	RP4-575N6.4	1	0.084966	0.0819857	0.0380098	0.0583639	7438
ENSG00000154114	TBCEL	11	0.01159	0.0083607	0.0370991	0.042777	6869
ENSG00000186907	RTN4RL2	11	0.001	0.00103816	0.0686009	0.0788393	6234
ENSG00000117643	MAN1C1	1	0.0747779	0.0595163	0.107162	0.115441	7879
ENSG00000100605	ITPK1	14	0.0426238	0.0429218	0.149628	0.151758	9460
ENSG00000140740	UQCRC2	16	0.0254675	0.0249553	0.0289619	0.0338521	4559
ENSG00000131097	HIGD1B	17	0.00282053	0.00260208	0.072908	0.0837433	6647
ENSG00000260160	CTC-471J1.2	19	0.0609384	0.0605899	0.039689	0.0419088	8240
ENSG00000111726	CMAS	12	0.00715483	0.00705548	0.0481705	0.0572314	7048
ENSG00000164509	IL31RA	5	0.0221559	0.0210015	0.076175	0.091245	7958
ENSG00000244219	GS1-259H13.2	7	0.0848248	0.0853145	0.0564979	0.0648768	6398
ENSG00000105613	MAST1	19	0.00297632	0.00190572	0.0376132	0.0542201	6449
ENSG00000124702	KLHDC3	6	0.018337	0.0186811	0.0372621	0.0505921	6970
ENSG00000204673	AKT1S1	19	0.00355497	0.00204791	0.0369308	0.0468496	6632
ENSG00000254615	RP11-395G23.3	8	0.070159	0.0672727	0.0658678	0.0751339	8319
ENSG00000135972	MRPS9	2	0.0680208	0.069794	0.271173	0.284958	9300
ENSG00000214192	UBE2V1P2	3	0.00108813	0.00109831	0.0474529	0.0593142	5872
ENSG00000176986	SEC24C	10	0.001	0.00106545	0.0763862	0.105186	5955
ENSG00000197548	ATG7	3	0.0421484	0.0423371	0.153548	0.15967	8980
ENSG00000061987	MON2	12	0.0259788	0.0260462	0.0373551	0.0463699	8171
ENSG00000182541	LIMK2	22	0.0125445	0.0124171	0.0751083	0.0764098	8542
ENSG00000083457	ITGAE	17	0.0506139	0.0462286	0.0480832	0.0463962	8685
ENSG00000266498	RP11-45M22.5	17	0.0182283	0.0161223	0.0462642	0.0621398	6212
ENSG00000231369	RP1-40G4P.1	22	0.00244024	0.00122318	0.0278892	0.03883	6645
ENSG00000160716	CHRNB2	1	0.0227355	0.0222149	0.0155719	0.0181128	4907
ENSG00000236753	AC018642.1	7	0.0799355	0.0785005	0.0147827	0.0166933	5292
ENSG00000140743	CDR2	16	0.0499813	0.0521914	0.216412	0.226496	6637
ENSG00000225940	AC022431.2	5	0.281065	0.252762	0.121591	0.136475	8666
ENSG00000186908	ZDHHC17	12	0.0442229	0.045362	0.26117	0.257102	9525
ENSG00000254634	RP11-231C14.3	16	0.0085252	0.00183421	0.0448612	0.0504465	4498
ENSG00000154118	JPH3	16	0.0046259	0.00345284	0.0356989	0.0483528	7825
ENSG00000117650	NEK2	1	0.00149384	0.00139869	0.0400203	0.0562213	7340
ENSG00000260179	RP5-902P8.12	1	0.00120738	0.00111604	0.0394337	0.0483599	4534
ENSG00000146453	PNLDC1	6	0.0215854	0.0217611	0.0459038	0.0624302	8452
ENSG00000006025	OSBPL7	17	0.0147914	0.014089	0.105203	0.112776	8041
ENSG00000111727	HCFC2	12	0.00119511	0.00118792	0.0459494	0.0712963	6991
ENSG00000124713	GNMT	6	0.129457	0.129241	0.185541	0.186378	7623
ENSG00000176994	SMCR8	17	0.0196494	0.0190379	0.0488544	0.0615999	6237
ENSG00000204677	FAM153C	5	0.0731872	0.0725085	0.138562	0.14246	8564
ENSG00000135974	C2orf49	2	0.0229007	0.0230797	0.0370617	0.0632646	7657
ENSG00000167962	ZNF598	16	0.0696825	0.0647004	0.0431195	0.0563925	8032
ENSG00000182544	MFSD5	12	0.0300259	0.0294709	0.191472	0.187983	9312
ENSG00000214193	SH3D21	1	0.0100422	0.0093216	0.049707	0.0657339	6369
ENSG00000100614	PPM1A	14	0.00986882	0.0112995	0.0634048	0.0571367	6898
ENSG00000105617	LENG1	19	0.00112746	0.00116152	0.0271797	0.0412345	6699
ENSG00000160741	CRTC2	1	0.00919767	0.00927008	0.053657	0.0560996	6803
ENSG00000062194	GPBP1	5	0.0353442	0.0323315	0.0872743	0.0936568	8788
ENSG00000244242	IFITM10	11	0.0390095	0.0372561	0.0359264	0.0316856	8049
ENSG00000083520	DIS3	13	0.0174418	0.0171603	0.0403898	0.0413954	8236
ENSG00000266509	MIR3934	6	0.0010738	0.00112942	0.0578692	0.0605528	6058
ENSG00000140749	IGSF6	16	0.0426952	0.0412853	0.158661	0.156876	5852
ENSG00000236756	DNAJC9-AS1	10	0.032397	0.0335508	0.0852161	0.0839682	5226
ENSG00000006042	TMEM98	17	0.0538849	0.0518004	0.0757499	0.0795479	7494
ENSG00000146457	WTAP	6	0.0657207	0.0551907	0.0999343	0.121431	9035
ENSG00000231386	AC007395.4	2	0.379888	0.270325	0.0946035	0.131677	7927
ENSG00000260186	RP11-481J2.2	16	0.00123539	0.00110178	0.0462028	0.0584972	5553
ENSG00000186918	ZNF395	8	0.0222186	0.0219548	0.0455082	0.0621445	7700
ENSG00000167964	RAB26	16	0.00105224	0.00111319	0.052923	0.0579724	6366
ENSG00000111728	ST8SIA1	12	0.0644536	0.0574939	0.112433	0.117106	8355
ENSG00000154122	ANKH	5	0.0475237	0.0499939	0.189658	0.190793	8368
ENSG00000197555	SIPA1L1	14	0.0226529	0.0217476	0.077175	0.0966909	8554
ENSG00000105618	PRPF31	19	0.0773941	0.0717118	0.153094	0.171389	10057
ENSG00000100628	ASB2	14	0.00912576	0.00536096	0.0249124	0.0447795	7484
ENSG00000131115	ZNF227	19	0.015333	0.01517	0.0232976	0.0343652	7064
ENSG00000146463	ZMYM4	1	0.0198834	0.0189075	0.0491474	0.0578242	5789
ENSG00000140750	ARHGAP17	16	0.024534	0.0233826	0.037375	0.0432194	7853
ENSG00000083535	PIBF1	13	0.0333527	0.0337774	0.0379003	0.060587	8809
ENSG00000006047	YBX2	17	0.0205329	0.0215357	0.0146985	0.0215347	6955
ENSG00000266541	RP11-881L2.1	18	0.111893	0.106228	0.0329704	0.0385026	7634
ENSG00000254648	RP11-713P17.4	11	0.0956966	0.0957591	0.0219547	0.0309604	6944
ENSG00000236770	AC079325.5	17	0.344494	0.351972	0.1553	0.158585	8142
ENSG00000244273	PGBD4P1	7	0.213596	0.221935	0.0178032	0.025799	4528
ENSG00000260188	CTA-331P3.1	6	0.127286	0.129704	0.201851	0.208213	8271
ENSG00000135999	EPC2	2	0.0141833	0.0142291	0.0535798	0.0630783	6870
ENSG00000171960	PPIH	1	0.0282591	0.0252818	0.0886894	0.096469	7825
ENSG00000225963	AC009950.2	2	0.0678595	0.0679957	0.0369146	0.0532087	7426
ENSG00000111729	CLEC4A	12	0.0668012	0.063153	0.183658	0.179951	9149
ENSG00000062370	ZNF112	19	0.00199888	0.00162934	0.0353929	0.0509997	6339
ENSG00000197557	TTC30A	2	0.0105058	0.0104808	0.0559112	0.057843	7742
ENSG00000105619	TFPT	19	0.14038	0.141567	0.0198577	0.0267096	7896
ENSG00000131116	ZNF428	19	0.0129867	0.0133799	0.0540275	0.0531444	8166
ENSG00000186919	ZACN	17	0.00105253	0.00109052	0.0439581	0.0476468	5523
ENSG00000140807	NKD1	16	0.0157214	0.0172215	0.0149159	0.025295	6271
ENSG00000214198	RP11-642P15.1	12	0.0144214	0.0143003	0.0429044	0.0430096	8044
ENSG00000146476	C6orf211	6	0.0438598	0.0427943	0.142823	0.135064	9693
ENSG00000164542	KIAA0895	7	0.0127441	0.0122313	0.034558	0.0434996	7603
ENSG00000182552	RWDD4	4	0.0554405	0.0582759	0.023516	0.0300349	7500
ENSG00000254653	RP11-702F3.1	11	0.00106347	0.00111553	0.0466834	0.0566983	4666
ENSG00000100629	CEP128	14	0.0750428	0.0735377	0.206981	0.221017	9096
ENSG00000260190	RP11-229P13.25	9	0.0578799	0.0581231	0.036694	0.0392661	6131
ENSG00000083544	TDRD3	13	0.0130006	0.0131122	0.0677702	0.0795282	8542
ENSG00000177025	C19orf18	19	0.0276677	0.0275256	0.0505092	0.0519699	7177
ENSG00000117691	NENF	1	0.0437083	0.046265	0.172135	0.187635	9392
ENSG00000136002	ARHGEF4	2	0.00109118	0.00111042	0.0515432	0.0702971	5583
ENSG00000006062	MAP3K14	17	0.001	0.00101366	0.151645	0.179686	7652
ENSG00000236772	RP5-1184F4.5	20	0.00133993	0.00126893	0.0560134	0.0661924	5149
ENSG00000154127	UBASH3B	11	0.0451836	0.0438588	0.0265325	0.0337297	7347
ENSG00000167967	E4F1	16	0.00101847	0.00106136	0.05332	0.0698194	6244
ENSG00000062524	LTK	15	0.00390709	0.00429888	0.0586056	0.0757247	7205
ENSG00000124733	MEA1	6	0.0306738	0.0298149	0.0221918	0.0261442	6409
ENSG00000266601	RP11-6N17.3	17	0.0669976	0.0685768	0.0648012	0.069995	7448
ENSG00000225964	AC017076.5	2	0.236313	0.120594	0.0095728	0.0597174	7611
ENSG00000111731	C2CD5	12	0.0520259	0.0527024	0.182337	0.188134	7972
ENSG00000160753	RUSC1	1	0.00150318	0.001383	0.043351	0.0544271	5268
ENSG00000204685	AC012307.3	2	0.00931645	0.00839046	0.0656287	0.0712942	5336
ENSG00000105639	JAK3	19	0.0143487	0.012732	0.0296838	0.0451647	7742
ENSG00000146477	SLC22A3	6	0.015973	0.0151035	0.0503018	0.0637937	8039
ENSG00000164543	STK17A	7	0.0128212	0.0132423	0.050754	0.059111	7049
ENSG00000186940	CHCHD2P9	9	0.00112327	0.0011135	0.0428832	0.0472951	5020
ENSG00000100632	ERH	14	0.0107342	0.0106218	0.042088	0.0419602	7836
ENSG00000177030	DEAF1	11	0.0443718	0.0453927	0.156074	0.160956	8368
ENSG00000083635	NUFIP1	13	0.0313492	0.0309362	0.0291191	0.0426888	6351
ENSG00000154133	ROBO4	11	0.001	0.00108054	0.0600505	0.0736667	7090
ENSG00000231393	RP11-331F9.3	9	0.0474766	0.0454808	0.0406312	0.0565947	6108
ENSG00000244274	DBNDD2	20	0.0338372	0.0288482	0.0691346	0.0950879	8225
ENSG00000117697	NSL1	1	0.0519888	0.0514147	0.177677	0.175597	8845
ENSG00000006075	CCL3	17	0.116073	0.115056	0.0473092	0.0537968	6820
ENSG00000214199	EEF1A1P12	2	0.00103081	0.00106943	0.0477029	0.0568083	5975
ENSG00000225969	LINC00035	7	0.188882	0.193002	0.116007	0.116897	6155
ENSG00000111732	AICDA	12	0.00105879	0.00110388	0.0399147	0.0571713	6407
ENSG00000062582	MRPS24	7	0.01878	0.0177247	0.0441763	0.035104	6910
ENSG00000254667	AP000783.1	11	0.0631117	0.0595758	0.0214744	0.0225471	7930
ENSG00000131127	ZNF141	4	0.00733824	0.00715775	0.0615131	0.0642781	6457
ENSG00000260193	RP11-83N9.5	9	0.087664	0.0863239	0.0239508	0.0296553	7273
ENSG00000124743	KLHL31	6	0.00116821	0.00116724	0.0417372	0.0554212	6474
ENSG00000182557	SPNS3	17	0.0180643	0.0182756	0.0577267	0.0612192	8773
ENSG00000171970	ZNF57	19	0.00399803	0.00429946	0.0300898	0.0386151	7237
ENSG00000167968	DNASE1L2	16	0.00387155	0.00395734	0.0486977	0.0556816	6620
ENSG00000136003	ISCU	12	0.0415448	0.0419401	0.207498	0.208613	9141
ENSG00000164548	TRA2A	7	0.0141501	0.0108364	0.0532704	0.0724303	7913
ENSG00000266604	RP11-856M7.6	18	0.189681	0.179049	0.026275	0.0276329	7670
ENSG00000236778	INTS6-AS1	13	0.0589361	0.0548626	0.112426	0.0972608	7532
ENSG00000197561	ELANE	19	0.00743189	0.0176605	0.0614413	0.0644402	7941
ENSG00000083642	PDS5B	13	0.0297255	0.0290469	0.0496091	0.0545766	7826
ENSG00000177034	MTX3	5	0.044131	0.0427961	0.0446731	0.0511007	7438
ENSG00000146530	VWDE	7	0.0567632	0.0583276	0.252628	0.262293	12824
ENSG00000105640	RPL18A	19	0.00116432	0.00121863	0.0416902	0.0396807	6359
ENSG00000154134	ROBO3	11	0.20751	0.193778	0.172325	0.153353	9056
ENSG00000225973	RP11-139H15.1	15	0.208092	0.200121	0.171236	0.164809	9977
ENSG00000260196	RP1-239B22.5	11	0.0895326	0.0903755	0.0509245	0.0635954	7162
ENSG00000062598	ELMO2	20	0.0289371	0.0291308	0.0571466	0.0547088	8120
ENSG00000111737	RAB35	12	0.00669893	0.00739669	0.0509574	0.0505112	7633
ENSG00000186951	PPARA	22	0.0171073	0.0166726	0.0403985	0.0423861	8350
ENSG00000124762	CDKN1A	6	0.0911556	0.08042	0.1625	0.168203	9068
ENSG00000214212	C19orf38	19	0.031001	0.0308437	0.0320591	0.0523996	7828
ENSG00000167969	ECI1	16	0.182377	0.142954	0.0541872	0.0676171	7566
ENSG00000131142	CCL25	19	0.00811411	0.00756188	0.0369163	0.0537318	7508
ENSG00000136010	ALDH1L2	12	0.00362027	0.00277936	0.0413802	0.0579048	6799
ENSG00000254676	RP11-727A23.4	11	0.00111425	0.00118058	0.0597886	0.0518019	5821
ENSG00000244291	C7orf13	7	0.0507444	0.049904	0.2603	0.256429	10753
ENSG00000164556	FAM183B	7	0.0470543	0.0467707	0.14254	0.144298	9480
ENSG00000154144	TBRG1	11	0.00382032	0.00253327	0.0503719	0.0645782	7153
ENSG00000006118	TMEM132A	11	0.00105368	0.00119031	0.0499559	0.0553557	6019
ENSG00000266631	AC006116.1	19	0.048649	0.0512744	0.0278189	0.0424301	6720
ENSG00000231419	LINC00689	7	0.0911411	0.0839295	0.0794161	0.0831565	7302
ENSG00000171984	C20orf196	20	0.0668501	0.0683221	0.234533	0.231625	9687
ENSG00000225975	AC074138.3	19	0.0146667	0.0147173	0.0719798	0.0789575	6950
ENSG00000146535	GNA12	7	0.0848793	0.0801249	0.22944	0.213916	11372
ENSG00000260214	GS1-465N13.1	7	0.0221334	0.0223082	0.0575049	0.0694884	8361
ENSG00000100647	KIAA0247	14	0.0600117	0.0605045	0.155429	0.163254	9207
ENSG00000117724	CENPF	1	0.019338	0.0185665	0.0304158	0.0331958	6868
ENSG00000236790	LINC00299	2	0.0117403	0.0115896	0.034476	0.053869	6811
ENSG00000105641	SLC5A5	19	0.00528018	0.00351562	0.0302797	0.0434801	7036
ENSG00000111752	PHC1	12	0.101111	0.0982755	0.0430593	0.0437438	6973
ENSG00000140839	CLEC18B	16	0.00193907	0.00115424	0.0423522	0.0542513	5874
ENSG00000186994	KANK3	19	0.0348857	0.0338284	0.015453	0.0193118	6916
ENSG00000244300	RP11-475N22.4	3	0.00109802	0.00118911	0.0473488	0.0633515	5099
ENSG00000254681	PKD1P5	16	0.00583989	0.00140813	0.0446311	0.039341	5270
ENSG00000062650	WAPAL	10	0.0288943	0.0295919	0.0408249	0.049779	7698
ENSG00000136011	STAB2	12	0.00457834	0.00437931	0.0416078	0.0509688	7923
ENSG00000182568	SATB1	3	0.0297983	0.0317509	0.146162	0.145408	7644
ENSG00000167972	ABCA3	16	0.021247	0.0214858	0.0412943	0.0443056	7548
ENSG00000266638	MIR3676	17	0.0843842	0.0883935	0.0293347	0.0424877	6150
ENSG00000177045	SIX5	19	0.0241657	0.0263278	0.0123889	0.0200933	6876
ENSG00000164574	GALNT10	5	0.0291903	0.0294896	0.169776	0.169993	9096
ENSG00000260219	RP11-347C12.10	16	0.0249549	0.0197294	0.0460644	0.0473866	4816
ENSG00000231437	RP11-88H9.1	1	0.065515	0.0667723	0.0409615	0.0413487	7354
ENSG00000124766	SOX4	6	0.016436	0.0149871	0.114393	0.098902	9104
ENSG00000111775	COX6A1	12	0.00622577	0.00165702	0.044066	0.0684605	6102
ENSG00000146540	C7orf50	7	0.112598	0.0954115	0.101371	0.101834	10558
ENSG00000100650	SRSF5	14	0.00253587	0.00139281	0.0496559	0.0658666	6930
ENSG00000236810	RP5-886K2.3	1	0.0705165	0.0733744	0.0376194	0.0474792	6459
ENSG00000062716	VMP1	17	0.0420582	0.0373882	0.101989	0.112843	6162
ENSG00000105643	ARRDC2	19	0.0639444	0.0586305	0.11369	0.123359	8727
ENSG00000225978	HAR1A	20	0.0704383	0.0702508	0.188048	0.188062	9701
ENSG00000171988	JMJD1C	10	0.0203612	0.0193478	0.0678159	0.0769476	7862
ENSG00000214239	AL591025.1	6	0.00107766	0.00110746	0.0520903	0.0662918	5539
ENSG00000140848	CPNE2	16	0.0673301	0.0613677	0.114343	0.115775	9190
ENSG00000131148	EMC8	16	0.0576406	0.0514209	0.115556	0.122906	10396
ENSG00000186998	EMID1	22	0.0205176	0.0194661	0.0640383	0.0709037	7306
ENSG00000164576	SAP30L	5	0.0396558	0.0370157	0.0604548	0.0528061	8435
ENSG00000136014	USP44	12	0.0701672	0.065224	0.113158	0.104528	9696
ENSG00000006194	ZNF263	16	0.0192811	0.0201764	0.0158955	0.0236155	6323
ENSG00000083807	SLC27A5	19	0.0139328	0.0141151	0.0300096	0.0449292	5385
ENSG00000167977	KCTD5	16	0.0115702	0.0106527	0.0443232	0.0548985	6725
ENSG00000266643	MIR3677	16	0.208691	0.199702	0.0217845	0.0250596	5722
ENSG00000177051	FBXO46	19	0.013143	0.0132677	0.038642	0.0406793	7753
ENSG00000204718	CNN2P12	13	0.179602	0.133309	0.028447	0.0582799	6348
ENSG00000100652	SLC10A1	14	0.0010518	0.00109147	0.0410255	0.0525024	5864
ENSG00000062725	APPBP2	17	0.00457868	0.00274775	0.0361497	0.0532166	5168
ENSG00000146555	SDK1	7	0.0222693	0.0220168	0.129488	0.123856	10499
ENSG00000160785	SLC25A44	1	0.0185655	0.0158237	0.0619738	0.077975	6447
ENSG00000006327	TNFRSF12A	16	0.00635893	0.00275341	0.0365579	0.0587589	6177
ENSG00000131149	GSE1	16	0.0362279	0.0248483	0.0480358	0.0527198	9685
ENSG00000136021	SCYL2	12	0.00576837	0.0058853	0.0450033	0.0472974	6720
ENSG00000105649	RAB3A	19	0.0066071	0.00603965	0.0405088	0.0606399	7161
ENSG00000244357	Metazoa_SRP	3	0.0539355	0.0557287	0.0579764	0.0717299	6850
ENSG00000260228	RP11-483P21.2	16	0.317152	0.300284	0.0452588	0.0350236	10529
ENSG00000236814	RP11-446E9.1	8	0.00143183	0.00123638	0.0415719	0.04976	6051
ENSG00000254685	FPGT	1	0.10636	0.110369	0.216835	0.227736	7923
ENSG00000171992	SYNPO	5	0.00493178	0.00392081	0.045223	0.0568428	7639
ENSG00000231443	AC024937.6	3	0.116881	0.111865	0.0432047	0.0380539	7264
ENSG00000111785	RIC8B	12	0.00917619	0.00911782	0.052268	0.0539485	7584
ENSG00000182580	EPHB3	3	0.0543104	0.0451418	0.083548	0.0801721	8061
ENSG00000154165	GPR15	3	0.00685483	0.00611356	0.0812335	0.102793	8976
ENSG00000167978	SRRM2	16	0.00204824	0.00243582	0.0443756	0.0557874	6824
ENSG00000204745	AC083899.3	2	0.153622	0.153431	0.0386275	0.0469526	4999
ENSG00000117751	PPP1R8	1	0.00115513	0.00123186	0.0532364	0.0627029	5700
ENSG00000197568	HHLA3	1	0.0339082	0.0355316	0.17015	0.17732	8198
ENSG00000214253	FIS1	7	0.043197	0.0424133	0.253628	0.249248	8976
ENSG00000266644	RP11-927P21.2	17	0.00119142	0.00115933	0.0305796	0.0456391	4524
ENSG00000006432	MAP3K9	14	0.0225649	0.0225403	0.167774	0.17553	8248
ENSG00000105655	ISYNA1	19	0.00824957	0.00797814	0.0442828	0.0510616	7229
ENSG00000111786	SRSF9	12	0.0269852	0.0262771	0.0539088	0.061799	7647
ENSG00000062822	POLD1	19	0.00186497	0.00127304	0.0320302	0.0460765	5641
ENSG00000225981	AC102953.4	7	0.0011769	0.00129863	0.0646831	0.0646633	5930
ENSG00000140854	KATNB1	16	0.0365189	0.0365404	0.0358604	0.0462536	8434
ENSG00000131153	GINS2	16	0.0702445	0.0701187	0.178913	0.180615	10943
ENSG00000254690	GS1-393G12.12	8	0.00133884	0.00118461	0.0355209	0.0473378	4758
ENSG00000160791	CCR5	3	0.030432	0.0318389	0.171933	0.17299	8357
ENSG00000260231	RP4-659J6.2	7	0.228395	0.189637	0.0303415	0.0432715	6611
ENSG00000124782	RREB1	6	0.0480824	0.0480471	0.0257378	0.0407059	8563
ENSG00000167981	ZNF597	16	0.0277879	0.0285675	0.0120346	0.018231	5756
ENSG00000164591	MYOZ3	5	0.00179669	0.00169419	0.048354	0.0463522	6732
ENSG00000182584	ACTL10	20	0.0190532	0.0185452	0.0421981	0.0469624	6356
ENSG00000187037	GPR141	7	0.0668723	0.0607856	0.108232	0.1132	9573
ENSG00000117758	STX12	1	0.00546746	0.00367661	0.0519912	0.0795062	6014
ENSG00000100678	SLC8A3	14	0.0358432	0.0369354	0.12646	0.128658	8822
ENSG00000236829	Z97634.5	16	0.0578362	0.0590556	0.0245882	0.0358105	6618
ENSG00000231445	TIMM8AP1	2	0.00105318	0.00121011	0.0557027	0.0682401	4732
ENSG00000204764	RANBP17	5	0.0213205	0.0214396	0.0564091	0.0604573	7497
ENSG00000083814	ZNF671	19	0.0854739	0.0758947	0.144488	0.144656	8475
ENSG00000244361	RP11-1C1.1	5	0.093984	0.093187	0.0138591	0.0176828	6301
ENSG00000063015	SEZ6	17	0.00110254	0.00106699	0.0381152	0.0564806	4905
ENSG00000111788	RP11-22B23.1	12	0.320014	0.322479	0.262289	0.261587	8606
ENSG00000006451	RALA	7	0.0486991	0.0466979	0.0580602	0.0556708	7423
ENSG00000197579	TOPORS	9	0.0285853	0.0283671	0.0684123	0.0731798	9350
ENSG00000214262	ANKRD36BP1	1	0.0174805	0.0173333	0.0329579	0.0399401	7092
ENSG00000266651	RP11-138I1.3	17	0.0251864	0.00599717	0.0438811	0.0652122	5121
ENSG00000117791	2024-03-02	1	0.076686	0.076416	0.0579282	0.0593093	8031
ENSG00000260233	RP11-856B14.1	11	0.100178	0.0956755	0.0474085	0.0476636	6190
ENSG00000254691	RP11-91P24.5	11	0.14648	0.144199	0.109632	0.103048	6763
ENSG00000105662	CRTC1	19	0.00918003	0.00968019	0.049783	0.0529009	7420
ENSG00000187045	TMPRSS6	22	0.00679011	0.00612647	0.028033	0.0450551	7179
ENSG00000182586	LINC00334	21	0.0282259	0.0282295	0.034882	0.0443038	8450
ENSG00000083817	ZNF416	19	0.0156961	0.0156977	0.0273208	0.0401224	7833
ENSG00000177076	ACER2	9	0.00130323	0.00171458	0.031867	0.0427077	6496
ENSG00000154175	ABI3BP	3	0.0158683	0.0155772	0.0633511	0.0582567	7267
ENSG00000225985	RP11-214F16.3	13	0.0417949	0.0446199	0.052025	0.0429441	7159
ENSG00000231453	AC018470.4	2	0.0449405	0.0455245	0.0447439	0.0554931	6943
ENSG00000111790	FGFR1OP2	12	0.0199794	0.0189341	0.0544245	0.0714278	8686
ENSG00000172006	ZNF554	19	0.0567307	0.054504	0.0448156	0.049409	8554
ENSG00000204767	FAM196B	5	0.00149814	0.0022011	0.0352744	0.0462869	6088
ENSG00000006453	BAIAP2L1	7	0.0427578	0.043795	0.0545164	0.0795416	8403
ENSG00000063046	EIF4B	12	0.0807975	0.0808117	0.15642	0.156168	8698
ENSG00000117834	SLC5A9	1	0.00800137	0.00794271	0.045707	0.0561171	7155
ENSG00000236830	CBR3-AS1	21	0.156262	0.158311	0.0349168	0.0466375	8085
ENSG00000266677	RP11-258F1.1	17	0.0272596	0.027995	0.0536154	0.0614588	5757
ENSG00000164603	C7orf60	7	0.0144986	0.0144964	0.0462635	0.0461066	7183
ENSG00000254703	FLI1-AS1	11	0.00194589	0.00131314	0.0366744	0.0427945	5032
ENSG00000124784	RIOK1	6	0.0529319	0.0522237	0.14445	0.147654	9958
ENSG00000260236	RP11-708J19.1	3	0.00107058	0.00109346	0.0508149	0.0665598	4753
ENSG00000167985	SDHAF2	11	0.0343144	0.0333623	0.0124646	0.0226846	6570
ENSG00000187049	TMEM216	11	0.0482863	0.0448551	0.0828154	0.0823874	7907
ENSG00000154188	ANGPT1	8	0.0443669	0.0457319	0.291516	0.298522	9551
ENSG00000140932	CMTM2	16	0.0258157	0.0247919	0.101752	0.0932092	7360
ENSG00000111796	KLRB1	12	0.0478992	0.0484468	0.19918	0.205225	9392
ENSG00000204778	RP11-15J10.1	9	0.0849591	0.0833281	0.0246263	0.0246577	3038
ENSG00000117859	OSBPL9	1	0.0157595	0.0146593	0.0938356	0.0833683	7023
ENSG00000136045	PWP1	12	0.0409538	0.0419522	0.277893	0.283297	9449
ENSG00000063127	SLC6A16	19	0.0456331	0.0454138	0.0150905	0.0160633	6220
ENSG00000100697	DICER1	14	0.0564842	0.0539318	0.128557	0.128461	10246
ENSG00000006459	JHDM1D	7	0.0590271	0.0591875	0.0359548	0.0523903	7076
ENSG00000146587	RBAK	7	0.0766119	0.0695399	0.108965	0.11246	10324
ENSG00000131183	SLC34A1	5	0.00107691	0.00121651	0.0421056	0.0456179	5824
ENSG00000083838	ZNF446	19	0.0260681	0.0252402	0.0333627	0.0328492	5098
ENSG00000105663	WBP7	19	0.0351972	0.0375711	0.033378	0.0628885	7503
ENSG00000182600	C2orf82	2	0.0166799	0.0163043	0.0463779	0.0474247	7698
ENSG00000164604	GPR85	7	0.0114794	0.0117616	0.0587661	0.0599581	7461
ENSG00000160813	PPP1R35	7	0.0142328	0.0140914	0.0466654	0.0533112	6724
ENSG00000177084	POLE	12	0.0147632	0.014656	0.0550242	0.0624732	6761
ENSG00000140939	NOL3	16	0.00923482	0.00916137	0.0585073	0.0717335	6036
ENSG00000266706	AL122127.5	14	0.00112155	0.00109587	0.0394827	0.0662583	4450
ENSG00000225986	RP3-340N1.5	1	0.07435	0.0712783	0.0384368	0.0481684	7586
ENSG00000100711	ZFYVE21	14	0.0192607	0.0197339	0.0584443	0.0457056	8507
ENSG00000167986	DDB1	11	0.00123281	0.00117354	0.0461841	0.0577374	6258
ENSG00000254704	RP11-1036E20.7	11	0.178322	0.175438	0.0705967	0.0728352	7127
ENSG00000236850	LL22NC03-80A10.6	22	0.806118	0.45403	0.055415	0.105369	7360
ENSG00000231466	CTA-246H3.11	22	0.0300446	0.0177782	0.0323631	0.0611454	6349
ENSG00000131187	F12	5	0.0243187	0.0214174	0.0495421	0.0527871	7367
ENSG00000063169	GLTSCR1	19	0.0482101	0.0468003	0.0186682	0.0159869	6297
ENSG00000187051	RPS19BP1	22	0.00283711	0.00150981	0.0401009	0.062802	5801
ENSG00000083842	ZNF8	19	0.00110555	0.00113333	0.044096	0.050921	5320
ENSG00000160818	GPATCH4	1	0.0231878	0.0237412	0.0341339	0.0557383	6840
ENSG00000182606	TRAK1	3	0.0378455	0.0319576	0.129531	0.135834	9198
ENSG00000105669	COPE	19	0.0518885	0.0486885	0.0496238	0.0519024	7007
ENSG00000260244	RP11-588K22.2	4	0.0838427	0.0821772	0.0357105	0.0472448	8520
ENSG00000124785	NRN1	6	0.0648709	0.0650762	0.157149	0.160391	9803
ENSG00000136051	KIAA1033	12	0.0333469	0.0337662	0.152423	0.156359	9206
ENSG00000140941	MAP1LC3B	16	0.0866397	0.087726	0.208247	0.213456	10968
ENSG00000100714	MTHFD1	14	0.0609807	0.059746	0.119274	0.121823	8273
ENSG00000160828	AC004166.7	7	0.315351	0.322205	0.109859	0.119904	5214
ENSG00000131188	PRR7	5	0.0119665	0.00762079	0.0300295	0.0453732	6996
ENSG00000204790	CBWD6	9	0.00127855	0.0016284	0.0217489	0.0172543	3101
ENSG00000083844	ZNF264	19	0.0623112	0.057524	0.0401577	0.0591587	8194
ENSG00000006468	ETV1	7	0.00102963	0.00111911	0.0468516	0.036614	7004
ENSG00000146666	LINC00525	7	0.0512373	0.0510936	0.0472785	0.0548221	8302
ENSG00000063176	SPHK2	19	0.0474748	0.0459592	0.0992452	0.102566	8968
ENSG00000254709	IGLL5	22	0.0598851	0.0583689	0.0319466	0.0467732	7741
ENSG00000117877	CD3EAP	19	0.0213588	0.0202253	0.0239286	0.0203148	6866
ENSG00000172009	THOP1	19	0.0659194	0.0592457	0.0760005	0.0763525	9355
ENSG00000231475	IGHV4-31	14	0.237977	0.222369	0.0174483	0.0373785	4327
ENSG00000177098	SCN4B	11	0.00981956	0.00951855	0.0381335	0.0526055	7616
ENSG00000244405	ETV5	3	0.0338582	0.0324522	0.061956	0.0582697	7461
ENSG00000167987	VPS37C	11	0.0252099	0.0245968	0.0557618	0.061742	7658
ENSG00000154227	CERS3	15	0.0656252	0.0611828	0.0614201	0.0646518	9646
ENSG00000187066	AP003068.6	11	0.00110122	0.00115333	0.0438151	0.0578756	4911
ENSG00000105671	DDX49	19	0.0355181	0.0349017	0.0420856	0.0624267	7063
ENSG00000266708	RP11-661O13.1	18	0.00111993	0.00114643	0.0446555	0.0493695	5766
ENSG00000236859	AC018737.1	2	0.00124729	0.00164508	0.0622452	0.0521245	5436
ENSG00000225992	TRGVA	7	0.257423	0.223064	0.0691094	0.0672797	8497
ENSG00000164610	RP9	7	0.0244289	0.0211563	0.0908208	0.0890123	9017
ENSG00000260249	RP11-401P9.5	16	0.00130358	0.00334768	0.0375508	0.0460064	4919
ENSG00000146670	CDCA5	11	0.00783791	0.00700831	0.0454737	0.0619553	6552
ENSG00000117899	MESDC2	15	0.0188584	0.0193425	0.0378047	0.048153	7569
ENSG00000063177	RPL18	19	0.00117535	0.00113948	0.041192	0.0467744	6165
ENSG00000124786	SLC35B3	6	0.0496038	0.0624958	0.170146	0.144874	9642
ENSG00000140943	MBTPS1	16	0.0565123	0.0757919	0.278491	0.257387	12053
ENSG00000154229	PRKCA	17	0.0460581	0.0476451	0.21593	0.211128	10064
ENSG00000254717	GLYATL1P2	11	0.00241176	0.00170762	0.0662632	0.0789593	6998
ENSG00000177103	DSCAML1	11	0.022954	0.0230426	0.0431642	0.057623	8391
ENSG00000204791	CTD-3065J16.6	8	0.12748	0.141046	0.0226894	0.0417186	6113
ENSG00000083896	YTHDC1	4	0.001	0.00102999	0.0775391	0.0847647	6695
ENSG00000136052	SLC41A2	12	0.04627	0.0465054	0.0477736	0.0596881	8177
ENSG00000160867	FGFR4	5	0.0385617	0.0381046	0.0720201	0.0693584	6909
ENSG00000105672	ETV2	19	0.0100466	0.0103363	0.0304308	0.0489326	6924
ENSG00000197594	ENPP1	6	0.0111665	0.0111687	0.0494174	0.0500916	8075
ENSG00000006534	ALDH3B1	11	0.0438843	0.0444311	0.162864	0.162396	8714
ENSG00000111832	RWDD1	6	0.0263345	0.0262903	0.152699	0.15432	8832
ENSG00000164611	PTTG1	5	0.0357647	0.0347212	0.0386831	0.0404056	8089
ENSG00000124787	RPP40	6	0.0886471	0.0780822	0.0851443	0.0863791	8936
ENSG00000231486	AC096579.7	2	0.035519	0.0364372	0.0576963	0.0599646	5385
ENSG00000244437	IGKV3-15	2	0.0593632	0.0575715	0.0555664	0.0612877	5316
ENSG00000100722	ZC3H14	14	0.00740121	0.00766287	0.0486748	0.038779	7323
ENSG00000187091	PLCD1	3	0.0486584	0.0477846	0.155709	0.154312	8300
ENSG00000182621	PLCB1	20	0.0731864	0.0712063	0.278422	0.272441	9156
ENSG00000136059	VILL	3	0.0339318	0.0323791	0.0551541	0.0544388	7368
ENSG00000063180	CA11	19	0.057809	0.058368	0.0352084	0.0414634	7990
ENSG00000140945	CDH13	16	0.036587	0.0347588	0.0230196	0.0178667	9813
ENSG00000204792	AC104135.3	2	0.113853	0.113076	0.197151	0.195619	7855
ENSG00000177105	RHOG	11	0.0312357	0.0309349	0.0553651	0.0710143	9806
ENSG00000006555	TTC22	1	0.0226781	0.0212752	0.0378325	0.0520739	7966
ENSG00000164615	CAMLG	5	0.0631919	0.0641084	0.241412	0.244879	7945
ENSG00000236861	AC006378.2	7	0.00110528	0.00111857	0.0375531	0.06544	4329
ENSG00000214293	RSBN1L-AS1	7	0.217541	0.211065	0.0203329	0.0194458	6798
ENSG00000254718	CTD-2184C24.2	14	0.0420584	0.0409129	0.0667113	0.0738412	6511
ENSG00000260252	RP11-384M15.3	16	0.0174716	0.0133071	0.0532637	0.0804622	5391
ENSG00000167994	RAB3IL1	11	0.0475318	0.0475636	0.222078	0.220886	8062
ENSG00000131236	CAP1	1	0.0745414	0.0690851	0.0561121	0.056606	7430
ENSG00000105676	ARMC6	19	0.0191083	0.0187814	0.0527582	0.0537733	7563
ENSG00000084070	SMAP2	1	0.0361668	0.0361091	0.0333008	0.0499425	7886
ENSG00000160870	CYP3A7	7	0.00101812	0.00106599	0.0480155	0.0605826	5599
ENSG00000006576	PHTF2	7	0.0160259	0.0158421	0.0548644	0.060948	8468
ENSG00000117983	MUC5B	11	0.00105648	0.00113113	0.0429891	0.0502299	6104
ENSG00000197599	CCDC154	16	0.0934844	0.0853772	0.0922666	0.090931	9380
ENSG00000063241	ISOC2	19	0.0438901	0.0416573	0.0422998	0.0503403	9221
ENSG00000154240	CEP112	17	0.0281049	0.0261122	0.0741401	0.0741592	8716
ENSG00000214300	SPDYE3	7	0.0350122	0.0345209	0.0548526	0.069171	6340
ENSG00000177106	EPS8L2	11	0.0713908	0.0562974	0.0837831	0.112279	8537
ENSG00000204815	TTC25	17	0.0398893	0.0400167	0.194776	0.19679	8233
ENSG00000164620	RELL2	5	0.0749441	0.0741437	0.0591124	0.0610616	7566
ENSG00000100726	TELO2	16	0.0639775	0.065435	0.0704157	0.0650564	9291
ENSG00000231494	AC104634.3	2	0.133794	0.0822628	0.0729881	0.0845333	7728
ENSG00000124789	NUP153	6	0.0163476	0.0165783	0.0492234	0.0513908	8626
ENSG00000172046	USP19	3	0.00444628	0.0045137	0.0597724	0.0616118	5383
ENSG00000226004	RP11-10J5.1	6	0.0102731	0.00980981	0.0290779	0.0428576	7268
ENSG00000260257	RP5-1085F17.3	20	0.141986	0.139061	0.115746	0.102845	6443
ENSG00000266714	MYO15B	17	0.0917989	0.0930201	0.282205	0.284653	8911
ENSG00000254739	RP13-46H24.1	11	0.129804	0.119221	0.0233467	0.02246	5382
ENSG00000167995	BEST1	11	0.043257	0.0429484	0.25809	0.257329	8215
ENSG00000146676	PURB	7	0.0101227	0.0094443	0.0509291	0.0772797	7795
ENSG00000160877	NACC1	19	0.0278981	0.0273083	0.0377289	0.0450413	6603
ENSG00000154258	ABCA9	17	0.0010989	0.0013245	0.0452891	0.0485746	6102
ENSG00000236876	TMSB4XP1	1	0.00107175	0.00134776	0.0535214	0.0541409	5053
ENSG00000117984	CTSD	11	0.0804654	0.0671453	0.0767825	0.0855583	9163
ENSG00000105677	TMEM147	19	0.0322887	0.0337688	0.00748165	0.01573	5719
ENSG00000197601	FAR1	11	0.0480419	0.0473659	0.0975381	0.100044	8465
ENSG00000187098	MITF	3	0.0126109	0.0126513	0.0511923	0.0618539	7494
ENSG00000111843	TMEM14C	6	0.0802995	0.0804664	0.1827	0.180481	9662
ENSG00000146677	AC004453.8	7	0.00586446	0.00204086	0.0431662	0.051412	5895
ENSG00000266718	RP11-466A19.1	17	0.196961	0.191791	0.0583191	0.0626814	7256
ENSG00000260259	RP11-368I7.4	16	0.13872	0.125436	0.101409	0.103831	7360
ENSG00000226012	AP001434.2	21	0.0417227	0.0434491	0.0454009	0.0460296	6987
ENSG00000244462	RBM12	20	0.0135015	0.0134789	0.0939262	0.102988	6503
ENSG00000231500	RPS18	6	0.106617	0.0938645	0.138237	0.130101	15660
ENSG00000063244	U2AF2	19	0.0137941	0.0143563	0.0255088	0.0395686	8190
ENSG00000084073	ZMPSTE24	1	0.0332848	0.0339364	0.0336175	0.0501312	7315
ENSG00000214331	RP11-252A24.2	16	0.161185	0.147521	0.0600086	0.0533421	7878
ENSG00000154262	ABCA6	17	0.00772659	0.00803472	0.0435176	0.0492181	7084
ENSG00000105695	MAG	19	0.0143633	0.0153753	0.0170343	0.0382605	7428
ENSG00000177119	ANO6	12	0.039606	0.0331277	0.0962422	0.113899	7735
ENSG00000006625	GGCT	7	0.0573081	0.0581745	0.146415	0.149358	8748
ENSG00000167996	FTH1	11	0.0430391	0.0431128	0.200742	0.200657	7731
ENSG00000172053	QARS	3	0.00469373	0.00362566	0.0604385	0.0754141	5471
ENSG00000100744	GSKIP	14	0.0479739	0.0485424	0.209588	0.208784	9578
ENSG00000140950	KIAA1609	16	0.205334	0.182559	0.0991073	0.103001	11007
ENSG00000164626	KCNK5	6	0.00834478	0.00894954	0.050552	0.0458401	8126
ENSG00000236878	AC012363.7	2	0.106455	0.0911534	0.0511091	0.0530086	6751
ENSG00000204832	ST8SIA6-AS1	10	0.0444243	0.0442332	0.0383072	0.0421739	7489
ENSG00000111845	PAK1IP1	6	0.0145464	0.0137858	0.0225487	0.040176	8030
ENSG00000197603	C5orf42	5	0.00867373	0.00826663	0.0541411	0.0625603	7157
ENSG00000146700	SRCRB4D	7	0.0226042	0.0217324	0.101167	0.096766	7906
ENSG00000131323	TRAF3	14	0.057961	0.0462083	0.114433	0.122987	8671
ENSG00000160888	IER2	19	0.00636715	0.0031213	0.0323281	0.0427927	5747
ENSG00000124795	DEK	6	0.00537429	0.00388606	0.0448003	0.0623498	8057
ENSG00000187105	HEATR4	14	0.0123747	0.0113052	0.0723534	0.0605588	8116
ENSG00000266733	TBC1D29	17	0.00106109	0.00124527	0.0627288	0.0919699	4601
ENSG00000182685	BRICD5	16	0.0571229	0.0565108	0.0665253	0.0776592	7438
ENSG00000154263	ABCA10	17	0.0527141	0.0539261	0.0172284	0.024359	5941
ENSG00000006634	DBF4	7	0.00377392	0.00406905	0.0524411	0.058383	6500
ENSG00000084090	STARD7	2	0.00503585	0.0044959	0.0597943	0.075445	5115
ENSG00000254760	CTD-2616J11.3	19	0.00973174	0.00565564	0.0385972	0.0384501	7249
ENSG00000260261	RP11-480A16.1	3	0.167563	0.166982	0.132605	0.145026	8228
ENSG00000177125	ZBTB34	9	0.0233364	0.0219939	0.0916805	0.0946158	7423
ENSG00000105698	USF2	19	0.0485557	0.0468876	0.0681445	0.0662708	8265
ENSG00000231507	RP11-134P9.3	1	0.164477	0.166767	0.0471844	0.0594051	7007
ENSG00000172058	SERF1A	5	0.0825673	0.0771931	0.0559009	0.053579	4111
ENSG00000214357	NEURL1B	5	0.0236222	0.0230635	0.0344191	0.0366635	7611
ENSG00000168000	BSCL2	11	0.0519594	0.0519923	0.19572	0.197616	8365
ENSG00000146701	MDH2	7	0.0231989	0.0218879	0.0425292	0.0697887	6425
ENSG00000111846	GCNT2	6	0.0803241	0.0847067	0.269302	0.26133	9786
ENSG00000164631	ZNF12	7	0.010319	0.00926711	0.052901	0.0722641	9069
ENSG00000226015	CCT8P1	1	0.030567	0.0304828	0.060968	0.0689498	5853
ENSG00000124802	EEF1E1	6	0.00394819	0.00273516	0.0459073	0.0716543	7733
ENSG00000131351	HAUS8	19	0.0555461	0.055305	0.141343	0.142571	8503
ENSG00000140961	OSGIN1	16	0.0844253	0.0729011	0.0879662	0.102846	12250
ENSG00000197604	AC022532.1	10	0.148169	0.145653	0.00895224	0.0099191	6455
ENSG00000236882	C5orf27	5	0.0158358	0.0164071	0.0255207	0.0403886	6809
ENSG00000260263	RP11-666N19.1	18	0.0240456	0.0335773	0.0791177	0.0736547	4271
ENSG00000160908	ZNF394	7	0.0107445	0.0105039	0.0656012	0.0523815	6553
ENSG00000182700	IGIP	5	0.0010874	0.00113638	0.0499801	0.0594567	5116
ENSG00000266750	MIR4645	6	0.15043	0.152412	0.0213134	0.0296124	7245
ENSG00000006638	TBXA2R	19	0.0376456	0.0377852	0.0453794	0.0500771	8526
ENSG00000177144	NUDT4P1	1	0.00302938	0.00117583	0.0195432	0.0406864	3118
ENSG00000063322	MED29	19	0.055356	0.0513885	0.0237593	0.0311097	7649
ENSG00000187109	NAP1L1	12	0.0994613	0.0967465	0.0584201	0.0596403	7201
ENSG00000100764	PSMC1	14	0.0220549	0.0228727	0.0471385	0.0484037	6722
ENSG00000214359	RPL18P10	13	0.00129667	0.00116552	0.0467188	0.0668468	5346
ENSG00000118046	STK11	19	0.0838947	0.0742179	0.0879205	0.0923525	9562
ENSG00000254777	AC022182.1	8	0.0608961	0.0590886	0.0427959	0.0563205	6938
ENSG00000105699	LSR	19	0.0468723	0.0451262	0.0311497	0.0310816	7222
ENSG00000084092	NOA1	4	0.048037	0.0476315	0.179033	0.17845	10076
ENSG00000231528	FAM225A	9	0.050861	0.052329	0.0251608	0.0339821	7289
ENSG00000204842	ATXN2	12	0.00558916	0.00557321	0.0681712	0.0702808	5923
ENSG00000168002	POLR2G	11	0.0145008	0.00658514	0.0492748	0.0633413	7060
ENSG00000260265	RP11-44F21.5	4	0.155329	0.156699	0.171695	0.1704	8381
ENSG00000154269	ENPP3	6	0.0528463	0.0472298	0.0947441	0.100359	8934
ENSG00000164638	SLC29A4	7	0.0322624	0.0303674	0.0323353	0.0311992	9277
ENSG00000063438	AHRR	5	0.0428986	0.0383765	0.106202	0.103407	7360
ENSG00000172059	KLF11	2	0.0554318	0.0585993	0.240925	0.246903	10205
ENSG00000266753	RP11-690G19.3	17	0.0162815	0.00347038	0.0494504	0.0620969	5821
ENSG00000244480	AC005154.7	7	0.193509	0.196996	0.0326313	0.0428535	7834
ENSG00000177150	FAM210A	18	0.0401751	0.0398155	0.0493324	0.0562136	8135
ENSG00000254783	RP11-320L11.2	11	0.0588493	0.0605051	0.0553935	0.0579017	7777
ENSG00000236894	RP11-128B16.3	10	0.00110619	0.00127131	0.0628649	0.0701279	5669
ENSG00000187116	LILRA5	19	0.0695202	0.0681565	0.180833	0.191657	10660
ENSG00000084093	REST	4	0.00860915	0.00842069	0.0465794	0.0584953	8071
ENSG00000006652	IFRD1	7	0.0412378	0.041656	0.278892	0.279562	8491
ENSG00000226025	LGALS17A	19	0.0163347	0.0159724	0.0466288	0.0631099	7952
ENSG00000140968	IRF8	16	0.0468972	0.0418879	0.0601298	0.0711957	10475
ENSG00000111859	NEDD9	6	0.0538252	0.0530228	0.0322793	0.0481362	8048
ENSG00000118058	MLL	11	0.00104839	0.00107028	0.0386892	0.0607093	5864
ENSG00000168003	SLC3A2	11	0.0107307	0.00861721	0.0485891	0.0702617	7342
ENSG00000105700	KXD1	19	0.0260653	0.0258896	0.0360479	0.04106	7454
ENSG00000172062	SMN1	5	0.00127338	0.00294272	0.0333137	0.0417722	3833
ENSG00000197608	ZNF841	19	0.0481527	0.047352	0.0265407	0.0316325	8809
ENSG00000214367	HAUS3	4	0.0043134	0.004409	0.0518129	0.0551339	7018
ENSG00000204843	DCTN1	2	0.0218016	0.0219806	0.0332631	0.0400421	6619
ENSG00000260267	RP11-452L6.5	16	0.0234357	0.0123414	0.0445182	0.0523171	4941
ENSG00000124831	LRRFIP1	2	0.110714	0.110201	0.170703	0.170824	9066
ENSG00000182732	RGS6	14	0.0488859	0.0438133	0.0811803	0.0755699	8305
ENSG00000136111	TBC1D4	13	0.0559276	0.0573918	0.27578	0.277525	10082
ENSG00000164649	CDCA7L	7	0.0345358	0.0346473	0.236206	0.240626	10458
ENSG00000063660	GPC1	2	0.015079	0.0154207	0.0352616	0.0385991	8510
ENSG00000177156	TALDO1	11	0.0322343	0.0316835	0.0428999	0.0447275	7726
ENSG00000154274	C4orf19	4	0.00853265	0.0069691	0.0466694	0.0678313	8888
ENSG00000006695	COX10	17	0.043628	0.0427973	0.0122484	0.0129237	7427
ENSG00000111860	CEP85L	6	0.0276642	0.0293249	0.162788	0.160265	8924
ENSG00000231551	RP11-495P10.1	1	0.0262913	0.0166565	0.0406709	0.0431329	4240
ENSG00000118096	IFT46	11	0.0417061	0.0426297	0.0911672	0.0980246	8049
ENSG00000266777	SH3GL1P1	17	0.0365548	0.0301747	0.0441017	0.0682871	6540
ENSG00000140983	RHOT2	16	0.0189592	0.0183027	0.0283993	0.034333	7721
ENSG00000124875	CXCL6	4	0.0261276	0.025595	0.0666464	0.0766358	7152
ENSG00000168004	HRASLS5	11	0.0238952	0.0234814	0.050961	0.055471	6308
ENSG00000214389	RPS3AP26	7	0.00106309	0.00121904	0.0515285	0.0588084	5424
ENSG00000164654	MIOS	7	0.0498352	0.0447396	0.0264847	0.0216083	8201
ENSG00000260269	CTD-2323K18.1	15	0.0502684	0.0481971	0.0790832	0.0770579	6260
ENSG00000197619	ZNF615	19	0.00956429	0.00928623	0.0370358	0.0516864	8592
ENSG00000226026	RP11-57H12.3	1	0.0710316	0.073176	0.0443657	0.0484801	7052
ENSG00000154277	UCHL1	4	0.0148212	0.0143576	0.0373213	0.0403988	7850
ENSG00000006704	GTF2IRD1	7	0.00110574	0.00113063	0.0337003	0.039442	4244
ENSG00000105705	SUGP1	19	0.00931269	0.00946091	0.0538569	0.0558587	7152
ENSG00000204851	PNMAL2	19	0.10569	0.108121	0.12527	0.108747	7887
ENSG00000177169	ULK1	12	0.0385147	0.0343767	0.0820641	0.0904369	9670
ENSG00000244482	LILRA6	19	0.111542	0.101307	0.0442569	0.0662354	9488
ENSG00000118113	MMP8	11	0.0338875	0.0325272	0.0804007	0.0870565	9145
ENSG00000124882	EREG	4	0.0472866	0.0443995	0.052323	0.0648997	7684
ENSG00000236901	MIR600HG	9	0.0325836	0.0290109	0.107122	0.10352	8083
ENSG00000182747	SLC35D3	6	0.108119	0.0858532	0.0443137	0.0506208	6658
ENSG00000100796	SMEK1	14	0.00119119	0.00126829	0.0398463	0.0536019	6710
ENSG00000160949	TONSL	8	0.168675	0.154843	0.123679	0.124031	5874
ENSG00000168005	C11orf84	11	0.0159284	0.015223	0.0300265	0.0424552	6423
ENSG00000266783	RP11-715F3.2	18	0.00121762	0.00108358	0.0447189	0.0546666	5693
ENSG00000231560	AC091814.3	12	0.0232021	0.0233771	0.0652546	0.0727463	8142
ENSG00000084112	SSH1	12	0.0564929	0.0502279	0.0994021	0.117861	8427
ENSG00000214402	LCNL1	9	0.0330428	0.0335051	0.0175355	0.0206575	6256
ENSG00000063978	RNF4	4	0.039384	0.0365781	0.0726578	0.0688636	8423
ENSG00000140987	ZSCAN32	16	0.0576245	0.0593835	0.0327317	0.0433364	6795
ENSG00000260273	RP11-425D10.10	6	0.0065541	0.00639829	0.0657576	0.0795857	7170
ENSG00000172071	EIF2AK3	2	0.0237029	0.0235777	0.0544751	0.0618574	5608
ENSG00000254810	RP11-672A2.4	11	0.348219	0.339229	0.179281	0.151411	8208
ENSG00000124920	MYRF	11	0.0563743	0.0539487	0.115934	0.115475	7811
ENSG00000136122	BORA	13	0.0545002	0.0571136	0.200467	0.202993	9723
ENSG00000154305	MIA3	1	0.00787746	0.00820283	0.0456452	0.0455202	6815
ENSG00000105707	HPN	19	0.00639772	0.0061079	0.0394918	0.0538275	7130
ENSG00000182749	PAQR7	1	0.0619746	0.0475738	0.0419621	0.0588049	6796
ENSG00000187134	AKR1C1	10	0.105959	0.101656	0.0993143	0.0987904	9861
ENSG00000006715	VPS41	7	0.0315738	0.0322087	0.16299	0.163336	9638
ENSG00000100802	C14orf93	14	0.0166285	0.0164399	0.0300593	0.0445721	7633
ENSG00000118162	KPTN	19	0.0167034	0.0163498	0.0175025	0.0225817	7089
ENSG00000226029	RP4-798A10.2	1	0.10666	0.103761	0.152179	0.150957	7958
ENSG00000131373	HACL1	3	0.0329041	0.0318909	0.0548703	0.0690846	7598
ENSG00000266786	RP1-66C13.3	17	0.321743	0.291864	0.0782149	0.0803125	5852
ENSG00000164663	USP49	6	0.0582691	0.0592594	0.0347437	0.0376195	6875
ENSG00000168010	ATG16L2	11	0.0314262	0.0311287	0.062766	0.0744298	7499
ENSG00000244486	SCARF2	22	0.00847533	0.00744149	0.0410138	0.0574275	6386
ENSG00000231563	RP11-245P10.4	1	0.0113643	0.00123638	0.0382773	0.049313	5174
ENSG00000236911	RP11-78B10.2	1	0.18182	0.181496	0.0132841	0.0157245	5507
ENSG00000111877	MCM9	6	0.0344547	0.0341453	0.119895	0.128778	9177
ENSG00000084207	GSTP1	11	0.0265704	0.0246545	0.0961212	0.101367	7565
ENSG00000254812	RP11-661A12.12	8	0.269986	0.25999	0.0239917	0.0302298	5898
ENSG00000214413	BBIP1	10	0.125666	0.126944	0.0301488	0.0406468	7391
ENSG00000260274	RP11-817O13.8	15	0.0900022	0.0951539	0.0805593	0.0940516	6395
ENSG00000177191	B3GNT8	19	0.0252608	0.0253692	0.0395256	0.0370602	6939
ENSG00000136141	LRCH1	13	0.0249413	0.0251957	0.0425677	0.0527268	7916
ENSG00000140988	RPS2	16	0.0112227	0.0110788	0.0293828	0.029767	7028
ENSG00000118181	RPS25	11	0.0416605	0.0428502	0.0273451	0.0419612	6624
ENSG00000146757	ZNF92	7	0.00607207	0.00551626	0.0971211	0.0900887	7868
ENSG00000182768	NGRN	15	0.0177229	0.0174049	0.0527599	0.0629356	8040
ENSG00000172081	MOB3A	19	0.00220258	0.00312423	0.0351662	0.0374065	6793
ENSG00000105708	ZNF14	19	0.013152	0.0135109	0.0605356	0.0529767	7647
ENSG00000187135	VSTM2B	19	0.00324502	0.00179721	0.0447874	0.0602349	7371
ENSG00000168014	C2CD3	11	0.00704316	0.0071482	0.0583149	0.0608971	7062
ENSG00000064042	LIMCH1	4	0.0330389	0.0314783	0.02568	0.0265027	7404
ENSG00000266805	RP11-61L19.1	18	0.128613	0.126173	0.0190809	0.0217614	7298
ENSG00000231581	RP5-997D24.5	1	0.371126	0.371312	0.169153	0.170742	7923
ENSG00000226049	TLK2P1	17	0.00118428	0.00124349	0.0309578	0.0498731	5450
ENSG00000160957	RECQL4	8	0.00170182	0.00145214	0.0363054	0.0561077	4857
ENSG00000084234	APLP2	11	0.0365845	0.0305612	0.0575771	0.0627798	8063
ENSG00000111879	FAM184A	6	0.0194634	0.0188544	0.0905287	0.100163	9212
ENSG00000006740	ARHGAP44	17	0.058804	0.0638509	0.0549003	0.0570271	8694
ENSG00000146776	ATXN7L1	7	0.00987579	0.00967701	0.0439929	0.0537895	7589
ENSG00000197629	MPEG1	11	0.0218814	0.0225276	0.0989826	0.0990432	8381
ENSG00000136143	SUCLA2	13	0.0276023	0.0270596	0.174075	0.168778	9466
ENSG00000105711	SCN1B	19	0.00189891	0.00175313	0.0433709	0.0461531	6347
ENSG00000177192	PUS1	12	0.0343199	0.0346216	0.0497083	0.0631477	9225
ENSG00000236936	RP3-329E20.2	1	0.10013	0.0839849	0.10953	0.0975751	8428
ENSG00000254815	RP11-496I9.1	11	0.132621	0.130655	0.0340575	0.0401101	6794
ENSG00000204859	ZBTB48	1	0.0773304	0.0677537	0.0956326	0.0994517	8525
ENSG00000182782	HCAR2	12	0.0259039	0.0239262	0.115345	0.111023	7935
ENSG00000244490	RWDD4P1	7	0.00355244	0.00111429	0.0369853	0.0541186	5029
ENSG00000231584	FAHD2CP	2	0.0189457	0.0388039	0.0685189	0.0844441	5222
ENSG00000100811	YY1	14	0.00463197	0.00468561	0.0371141	0.0410877	7017
ENSG00000118193	KIF14	1	0.00278729	0.00228183	0.049911	0.0615211	7360
ENSG00000172086	KRCC1	2	0.0236985	0.0225008	0.0230956	0.0224758	4851
ENSG00000125037	EMC3	3	0.0688984	0.0592211	0.0469861	0.0554236	7463
ENSG00000131375	CAPN7	3	0.00693618	0.0065207	0.0398241	0.0581242	7675
ENSG00000064102	ASUN	12	0.0141453	0.0144393	0.039705	0.0527112	8221
ENSG00000214432	AC068831.10	15	0.153525	0.147209	0.0476586	0.0437208	7557
ENSG00000140992	PDPK1	16	0.00103639	0.00111012	0.0528595	0.0609308	6291
ENSG00000084444	KIAA1467	12	0.0464468	0.0447408	0.0468886	0.0502224	8133
ENSG00000164674	SYTL3	6	0.0462362	0.045455	0.114537	0.11125	9640
ENSG00000266824	RP11-599B13.7	17	0.00130349	0.00154964	0.0385173	0.0337227	5981
ENSG00000226055	PAICSP1	9	0.0352708	0.0364406	0.0459451	0.0559434	6384
ENSG00000105717	PBX4	19	0.0307598	0.0298404	0.053794	0.0595822	7700
ENSG00000254826	CTD-2530H12.2	11	0.029547	0.0314442	0.0426969	0.0424505	5966
ENSG00000236943	RP11-640M9.1	1	0.0357569	0.0371494	0.00803454	0.0103304	2309
ENSG00000204860	FAM201A	9	0.014142	0.0130765	0.0394904	0.0527963	6331
ENSG00000177200	CHD9	16	0.0336733	0.0317359	0.0322768	0.0325659	7036
ENSG00000182795	C1orf116	1	0.0245873	0.0212105	0.0487679	0.0658104	7071
ENSG00000231595	AC005224.2	17	0.104611	0.105343	0.0196814	0.0275239	8061
ENSG00000100813	ACIN1	14	0.0148138	0.0148779	0.0318782	0.04443	7316
ENSG00000168026	TTC21A	3	0.0687673	0.0588451	0.0814362	0.10693	8985
ENSG00000266852	MIR4482-1	10	0.181602	0.147423	0.0451127	0.0515917	6804
ENSG00000146802	TMEM168	7	0.00840048	0.00805381	0.0554196	0.0697046	7220
ENSG00000084463	WBP11	12	0.0532062	0.0516062	0.024377	0.0306936	6387
ENSG00000131378	RFTN1	3	0.040538	0.0383614	0.162905	0.17003	9123
ENSG00000140993	TIGD7	16	0.0862255	0.0789689	0.144459	0.13966	7964
ENSG00000244509	APOBEC3C	22	0.0739178	0.0781255	0.224189	0.20733	8273
ENSG00000064115	TM7SF3	12	0.0233789	0.0252142	0.164274	0.173113	9064
ENSG00000125084	WNT1	12	0.00109322	0.00121269	0.0593689	0.0636211	5894
ENSG00000187147	RNF220	1	0.0187203	0.0160913	0.0841198	0.0903951	7389
ENSG00000105722	ERF	19	0.00112956	0.00110656	0.0518528	0.0782889	5783
ENSG00000236946	GS1-410F4.3	12	0.277183	0.260123	0.0771632	0.080704	7718
ENSG00000214439	FAM185BP	7	0.142275	0.141835	0.0613313	0.0561281	7090
ENSG00000006747	SCIN	7	0.0137686	0.0138937	0.0581071	0.058698	10127
ENSG00000182796	TMEM198B	12	0.00108521	0.00137055	0.0577555	0.0545722	5759
ENSG00000164683	HEY1	8	0.0495734	0.0598437	0.258981	0.25573	8935
ENSG00000231607	DLEU2	13	0.0525756	0.0529251	0.0539887	0.0608392	7703
ENSG00000266876	RP11-1148O4.1	17	0.0109715	0.0109835	0.062886	0.0632324	5194
ENSG00000260285	RP11-600F24.7	14	0.163483	0.15972	0.0546309	0.0692126	7960
ENSG00000226057	PHF2P2	13	0.0297373	0.0245398	0.0663694	0.0967028	7146
ENSG00000084623	EIF3I	1	0.0227911	0.0238328	0.0569882	0.0652121	6143
ENSG00000187156	LINC00221	14	0.00570105	0.00469598	0.0416171	0.0604014	4909
ENSG00000168028	RPSA	3	0.01912	0.0204008	0.0966643	0.102944	8544
ENSG00000254827	SLC22A18AS	11	0.0743411	0.0728736	0.249495	0.243696	9829
ENSG00000131379	C3orf20	3	0.0317172	0.0312299	0.0145822	0.0160174	6344
ENSG00000118200	CAMSAP2	1	0.0450993	0.0457254	0.190949	0.199526	9682
ENSG00000177225	PDDC1	11	0.0036278	0.00214896	0.0406	0.0708843	6695
ENSG00000160963	COL26A1	7	0.0666613	0.0667971	0.279938	0.281656	9092
ENSG00000136149	RPL13AP25	13	0.00256093	0.00163821	0.0651788	0.0689203	5839
ENSG00000064199	SPA17	11	0.0492125	0.0487877	0.0581671	0.0585989	8335
ENSG00000105723	GSK3A	19	0.00113225	0.00124833	0.0494536	0.0549982	6058
ENSG00000204882	GPR20	8	0.0343324	0.0334185	0.0914453	0.0934731	8362
ENSG00000172115	CYCS	7	0.0301643	0.0271578	0.040763	0.0630341	7873
ENSG00000164684	ZNF704	8	0.0100515	0.0101702	0.0460944	0.0534554	6961
ENSG00000125089	SH3TC1	4	0.0574389	0.0661592	0.196845	0.207858	11055
ENSG00000111886	GABRR2	6	0.033559	0.030458	0.0736601	0.073972	7837
ENSG00000214455	RCN1P2	13	0.0227636	0.0235368	0.0381306	0.0411515	6435
ENSG00000236977	ANKRD44-IT1	2	0.0297288	0.0279936	0.0678973	0.0633649	6057
ENSG00000084652	TXLNA	1	0.0217245	0.0211262	0.0601997	0.0619773	6642
ENSG00000146828	SLC12A9	7	0.0350059	0.0329901	0.133496	0.137351	8541
ENSG00000168036	CTNNB1	3	0.0273871	0.026634	0.217915	0.211392	8707
ENSG00000260286	RP3-369A17.5	6	0.128218	0.120541	0.101934	0.100764	9454
ENSG00000100815	TRIP11	14	0.038	0.0376667	0.140417	0.139037	8873
ENSG00000131381	ZFYVE20	3	0.0332378	0.0281137	0.0574098	0.0672782	8164
ENSG00000136152	COG3	13	0.028162	0.0284861	0.017844	0.0254818	6461
ENSG00000177236	AP006621.1	11	0.181542	0.185181	0.263376	0.257465	8970
ENSG00000231611	AP006216.11	11	0.00498366	0.00192973	0.046411	0.0645105	5856
ENSG00000244515	KRT18P34	3	0.0304337	0.0307394	0.0523644	0.0613612	7923
ENSG00000266891	RP11-692N5.2	18	0.0563214	0.00113965	0.0200031	0.0411308	5652
ENSG00000226084	RP4-706A16.3	1	0.00109174	0.00126396	0.0488728	0.0547721	4985
ENSG00000197647	ZNF433	19	0.00982571	0.00777127	0.0404937	0.0630994	7131
ENSG00000154358	OBSCN	1	0.0303142	0.0365538	0.138539	0.140275	8749
ENSG00000164687	FABP5	8	0.0654366	0.0638075	0.025551	0.0411244	6723
ENSG00000118242	MREG	2	0.0156037	0.0156386	0.0395076	0.0448469	7492
ENSG00000172116	CD8B	2	0.0139731	0.0138296	0.0778174	0.0818493	6595
ENSG00000136153	LMO7	13	0.0207865	0.0209204	0.0546837	0.0599112	8440
ENSG00000182827	ACBD3	1	0.0310449	0.0297808	0.137486	0.139399	8355
ENSG00000260296	RP11-395I6.3	4	0.133224	0.127099	0.0972445	0.0982303	7915
ENSG00000236991	RP11-383C5.7	10	0.00117704	0.00112316	0.0361878	0.055573	5349
ENSG00000125107	CNOT1	16	0.0263589	0.0261752	0.0369669	0.0398983	8435
ENSG00000204899	MZT1	13	0.0258325	0.0254804	0.0454965	0.0513669	8230
ENSG00000111907	TPD52L1	6	0.0265942	0.0258717	0.0233107	0.0262002	6061
ENSG00000187187	ZNF546	19	0.00132896	0.0013217	0.0377687	0.0461206	6580
ENSG00000160993	ALKBH4	7	0.0138947	0.0128278	0.0901974	0.0918088	7215
ENSG00000214456	PLIN5	19	0.0841935	0.0839458	0.0295999	0.0500369	8002
ENSG00000084693	AGBL5	2	0.00660852	0.00706205	0.0515188	0.0520169	6069
ENSG00000118246	FASTKD2	2	0.0191789	0.0192218	0.0407902	0.0405641	7328
ENSG00000141013	GAS8	16	0.0185356	0.0169755	0.111382	0.101257	6833
ENSG00000105732	ZNF574	19	0.00870074	0.0081649	0.0566039	0.0750822	6663
ENSG00000100836	PABPN1	14	0.00878092	0.00847116	0.0289991	0.0480083	7040
ENSG00000266896	RP1-266L20.9	6	0.0891169	0.0881477	0.0522903	0.0595776	7838
ENSG00000125122	LRRC29	16	0.0103515	0.01019	0.0721173	0.0756462	6345
ENSG00000231613	RP5-943J3.1	1	0.397003	0.392643	0.219107	0.217476	7423
ENSG00000260298	RP11-429P3.4	16	0.0010954	0.00107319	0.0353277	0.0493466	4427
ENSG00000111911	HINT3	6	0.00152191	0.00114907	0.0393633	0.0633362	5545
ENSG00000197653	DNAH10	12	0.00197168	0.00225455	0.0466636	0.0549746	7027
ENSG00000244556	RP11-128A6.2	7	0.0746178	0.0763596	0.0560922	0.0446881	7405
ENSG00000146830	GIGYF1	7	0.0273948	0.0267235	0.162282	0.158257	8114
ENSG00000160999	SH2B2	7	0.0257923	0.024407	0.0844477	0.077773	7744
ENSG00000006837	CDKL3	5	0.00764083	0.00756508	0.035677	0.0385251	6516
ENSG00000136156	ITM2B	13	0.0258645	0.0312507	0.196049	0.186462	9356
ENSG00000226091	RP11-90D4.2	12	0.247991	0.196264	0.113811	0.118047	8600
ENSG00000172123	SLFN12	17	0.0608447	0.0589123	0.242965	0.249382	8140
ENSG00000214465	SMARCE1P6	2	0.0331713	0.0321639	0.0465265	0.0540945	5736
ENSG00000131398	KCNC3	19	0.019631	0.0190017	0.0320802	0.0292194	6562
ENSG00000105737	GRIK5	19	0.00108463	0.00143117	0.0516304	0.0574348	6035
ENSG00000237015	CTA-984G1.5	22	0.00107674	0.00128103	0.0521672	0.0642116	4945
ENSG00000154370	TRIM11	1	0.0275285	0.0260495	0.0637004	0.0570334	8190
ENSG00000164707	SLC13A4	7	0.0401145	0.0400534	0.169681	0.170243	8907
ENSG00000177272	KCNA3	1	0.029306	0.0284752	0.0374549	0.0386709	7920
ENSG00000141026	MED9	17	0.00421836	0.0041617	0.0503233	0.0663731	6567
ENSG00000187189	TSPYL4	6	0.0328778	0.0295308	0.0895857	0.0963671	8360
ENSG00000118257	NRP2	2	0.00931162	0.00948286	0.0384694	0.0482797	7211
ENSG00000084710	EFR3B	2	0.0149793	0.0139796	0.0720489	0.081405	7002
ENSG00000254852	RP11-719K4.2	16	0.203639	0.149066	0.0853366	0.0777508	5658
ENSG00000100852	ARHGAP5	14	0.0412227	0.0356984	0.115216	0.111939	8354
ENSG00000064270	ATP2C2	16	0.0852252	0.0784405	0.117721	0.122681	11797
ENSG00000266904	LINC00663	19	0.0349971	0.0339839	0.0967814	0.10204	8062
ENSG00000168056	LTBP3	11	0.0280417	0.0285561	0.231025	0.239015	7492
ENSG00000007038	PRSS21	16	0.0519694	0.0497236	0.0578849	0.0653731	7601
ENSG00000260302	RP11-973H7.1	18	0.21394	0.220442	0.176399	0.186028	8699
ENSG00000105738	SIPA1L3	19	0.00101182	0.0010727	0.0520852	0.0637464	6229
ENSG00000131400	NAPSA	19	0.0624089	0.0610659	0.0133673	0.016996	6124
ENSG00000154380	ENAH	1	0.001	0.00108217	0.0608843	0.0667686	6259
ENSG00000136158	SPRY2	13	0.0370333	0.0297116	0.0800239	0.0757994	8019
ENSG00000161010	C5orf45	5	0.0280034	0.0279296	0.0564695	0.0619916	9032
ENSG00000164713	BRI3	7	0.0992749	0.105352	0.131639	0.132405	8492
ENSG00000214485	CTB-13H5.1	5	0.00112243	0.00108106	0.0451883	0.0567521	5357
ENSG00000177283	FZD8	10	0.00703395	0.00644194	0.0477343	0.0658182	6702
ENSG00000172159	FRMD3	9	0.0405013	0.0397688	0.246545	0.245594	9209
ENSG00000244560	RP4-800G7.2	7	0.105569	0.103471	0.23965	0.231577	8886
ENSG00000141027	NCOR1	17	0.0313463	0.0315463	0.191755	0.196186	8038
ENSG00000187193	MT1X	16	0.0596168	0.0601435	0.264542	0.267068	9947
ENSG00000204922	C11orf83	11	0.0167463	0.0165858	0.0366296	0.0493449	6464
ENSG00000168060	NAALADL1	11	0.0291875	0.0294625	0.179856	0.17981	7523
ENSG00000111912	NCOA7	6	0.026192	0.0319067	0.155918	0.151402	7112
ENSG00000231628	RP3-355L5.4	6	0.00118347	0.00114155	0.0289423	0.05196	4647
ENSG00000146842	TMEM209	7	0.0430181	0.0430629	0.203331	0.202745	7962
ENSG00000118260	CREB1	2	0.0367239	0.0374235	0.0270329	0.035909	6999
ENSG00000197681	TBC1D3	17	0.203214	0.184254	0.0314387	0.0452659	5993
ENSG00000260306	RP11-645C24.5	16	0.210848	0.207827	0.189249	0.184829	5441
ENSG00000100865	CINP	14	0.0367343	0.0331702	0.0706209	0.072956	8104
ENSG00000226104	AC011475.1	19	0.0311546	0.0285499	0.0394054	0.0534025	6289
ENSG00000136159	NUDT15	13	0.0102687	0.0100979	0.061966	0.0735516	8342
ENSG00000164715	LMTK2	7	0.0524851	0.0454303	0.0997619	0.119527	8795
ENSG00000161011	SQSTM1	5	0.0478656	0.0500391	0.143219	0.143307	10371
ENSG00000064300	NGFR	17	0.0021659	0.00134937	0.0286204	0.0452739	6249
ENSG00000254858	MPV17L2	19	0.0240935	0.0240319	0.013531	0.0147393	6338
ENSG00000084733	RAB10	2	0.0441359	0.0436911	0.0561118	0.0746914	6466
ENSG00000237017	AC012314.8	19	0.0410334	0.0379567	0.0250206	0.0323446	7579
ENSG00000182858	ALG12	22	0.0440946	0.0435541	0.0798794	0.0853377	10179
ENSG00000266910	CTC-448F2.6	19	0.0240468	0.00141324	0.0367434	0.0450125	5732
ENSG00000154429	CCSAP	1	0.0551248	0.0544543	0.1823	0.181699	8344
ENSG00000007062	PROM1	4	0.00105466	0.00113312	0.0428299	0.0445615	5439
ENSG00000125166	GOT2	16	0.0314555	0.0326941	0.177606	0.181557	9492
ENSG00000141028	CDRT15P1	17	0.655319	0.657751	0.00888236	0.0104642	5300
ENSG00000197694	SPTAN1	9	0.0141027	0.0132002	0.0506105	0.0562691	6788
ENSG00000214517	PPME1	11	0.0131422	0.013525	0.0583659	0.0569221	7566
ENSG00000177294	FBXO39	17	0.00206708	0.00198497	0.0287614	0.0403672	6227
ENSG00000118263	KLF7	2	0.0199966	0.0209873	0.0371191	0.0600217	7412
ENSG00000204923	FBXO48	2	0.0199458	0.0161904	0.0268859	0.0489279	7835
ENSG00000187210	GCNT1	9	0.0742154	0.0703598	0.0486302	0.0508876	9090
ENSG00000146856	AGBL3	7	0.00117782	0.00114837	0.0535575	0.0696166	7038
ENSG00000131408	NR1H2	19	0.0121261	0.0121025	0.030337	0.0277615	6980
ENSG00000260316	LA16c-306A4.2	16	0.0010645	0.00115972	0.0470669	0.0535526	5443
ENSG00000168061	SAC3D1	11	0.0334117	0.0368181	0.160311	0.165466	7302
ENSG00000136161	RCBTB2	13	0.0239167	0.0252104	0.078429	0.0678716	8717
ENSG00000161013	MGAT4B	5	0.078459	0.0693426	0.0493833	0.0595857	9786
ENSG00000244567	AC096772.6	2	0.0283987	0.0240658	0.042364	0.0526713	6495
ENSG00000105755	ETHE1	19	0.0390793	0.0377257	0.0609331	0.0506199	8560
ENSG00000182866	LCK	1	0.00642706	0.0036635	0.0461957	0.0677563	6204
ENSG00000172164	SNTB1	8	0.0565087	0.0494556	0.0845052	0.0841694	8587
ENSG00000064309	CDON	11	0.0120623	0.011426	0.0414885	0.0532856	7888
ENSG00000231663	RP5-827C21.4	1	0.251008	0.242406	0.169866	0.163618	8553
ENSG00000100888	CHD8	14	0.0017583	0.00147586	0.0400836	0.0364816	7201
ENSG00000254859	RP11-661A12.5	8	0.441544	0.448817	0.267573	0.274837	8183
ENSG00000154447	SH3RF1	4	0.0308556	0.0323067	0.159593	0.167566	8465
ENSG00000125170	DOK4	16	0.0586943	0.0590426	0.172786	0.174072	9689
ENSG00000237036	ZEB1-AS1	10	0.0263567	0.0270876	0.0459618	0.0711023	6740
ENSG00000266912	CTC-325H20.2	19	0.0853481	0.0847443	0.05001	0.054276	7354
ENSG00000177301	KCNA2	1	0.00830121	0.00800586	0.0462977	0.0551823	7366
ENSG00000260317	RP11-48B3.4	8	0.00107651	0.00118306	0.0472695	0.0511046	5053
ENSG00000168062	BATF2	11	0.0234331	0.0221117	0.0564804	0.0734188	6543
ENSG00000164729	SLC35G3	17	0.0411165	0.0429337	0.0353189	0.0460811	6426
ENSG00000146858	ZC3HAV1L	7	0.0123042	0.0118303	0.0260093	0.0273458	6683
ENSG00000204930	FAM221B	9	0.0465967	0.0440257	0.121999	0.12067	7305
ENSG00000084764	MAPRE3	2	0.0248246	0.0255544	0.146803	0.147949	7101
ENSG00000131409	LRRC4B	19	0.0337023	0.0340006	0.0351639	0.0359259	7427
ENSG00000172167	MTBP	8	0.001022	0.00114503	0.0492132	0.0457592	5793
ENSG00000064313	TAF2	8	0.0488393	0.0447022	0.140549	0.133331	8673
ENSG00000105767	CADM4	19	0.0173607	0.0162916	0.0589511	0.0769375	8897
ENSG00000118292	C1orf54	1	0.0307496	0.0273482	0.0835443	0.0837034	5643
ENSG00000007129	CEACAM21	19	0.0693564	0.068804	0.218558	0.220846	8138
ENSG00000154451	GBP5	1	0.0536327	0.0561286	0.177433	0.181926	7798
ENSG00000182870	GALNT9	12	0.0438086	0.0407752	0.114929	0.118098	8739
ENSG00000177302	TOP3A	17	0.0154481	0.0169376	0.179443	0.183043	6918
ENSG00000084774	CAD	2	0.0464251	0.0423899	0.0806446	0.0872952	6540
ENSG00000197697	HIST1H2BE	6	0.00746832	0.00666068	0.0622487	0.0775302	8436
ENSG00000244575	IGKV1-27	2	0.0634813	0.044928	0.0380315	0.0582259	4761
ENSG00000168066	SF1	11	0.00157385	0.00138052	0.0411094	0.055991	5521
ENSG00000136169	SETDB2	13	0.0214785	0.0242334	0.168283	0.175281	8394
ENSG00000226125	AC098823.3	2	0.138616	0.13106	0.0387912	0.0359368	7675
ENSG00000161021	MAML1	5	0.00959465	0.00952362	0.0442557	0.0546471	9085
ENSG00000100897	DCAF11	14	0.0104792	0.00866016	0.0369853	0.0537706	7681
ENSG00000260329	RP11-412D9.4	12	0.0742434	0.0762203	0.0546221	0.057712	7426
ENSG00000154473	BUB3	10	0.0286625	0.0278405	0.0214686	0.0275683	8238
ENSG00000007168	PAFAH1B1	17	0.0712651	0.0664897	0.116469	0.117362	8986
ENSG00000105771	SMG9	19	0.0463932	0.0465059	0.0552339	0.0663113	8808
ENSG00000141040	ZNF287	17	0.0139681	0.0139976	0.0436224	0.0474958	7150
ENSG00000064393	HIPK2	7	0.0231502	0.0221302	0.0455265	0.0417118	7420
ENSG00000266913	CTC-548K16.2	19	0.156254	0.16096	0.015774	0.0222808	6720
ENSG00000146872	TLK2	17	0.00116632	0.00120344	0.0394268	0.0465334	5013
ENSG00000204934	ATP6V0E2-AS1	7	0.0597494	0.0589575	0.0644823	0.0733614	8533
ENSG00000118298	CA14	1	0.0362563	0.0354506	0.063682	0.0689483	5584
ENSG00000164741	DLC1	8	0.00337035	0.00292258	0.0455367	0.060346	9477
ENSG00000177303	CASKIN2	17	0.0156239	0.0159396	0.0406381	0.0420737	7510
ENSG00000254876	RP11-23J9.5	9	0.0976575	0.0941701	0.0569047	0.0673001	6606
ENSG00000187239	FNBP1	9	0.078117	0.0729384	0.216787	0.200707	9222
ENSG00000112029	FBXO5	6	0.012931	0.0130357	0.0483367	0.0496764	8137
ENSG00000007171	NOS2	17	0.0287354	0.028869	0.0319807	0.0401701	5943
ENSG00000118307	CASC1	12	0.0287674	0.0288188	0.0383731	0.0483483	8526
ENSG00000168067	MAP4K2	11	0.0400391	0.0296042	0.0750172	0.0751479	6981
ENSG00000161031	PGLYRP2	19	0.0520023	0.0509829	0.0570746	0.062042	9479
ENSG00000197701	ZNF595	4	0.033983	0.0336787	0.0276013	0.0353391	5474
ENSG00000007202	KIAA0100	17	0.00552942	0.00483623	0.045198	0.0596908	5734
ENSG00000266916	CTD-3064H18.1	19	0.00562032	0.00439124	0.0653096	0.0623651	5505
ENSG00000182871	COL18A1	21	0.0890718	0.0845885	0.322184	0.326756	10776
ENSG00000254887	CTC-378H22.1	19	0.0272544	0.027211	0.0572848	0.0680471	6204
ENSG00000154518	ATP5G3	2	0.0224186	0.0218938	0.0753708	0.0824141	7569
ENSG00000112031	MTRF1L	6	0.247327	0.210129	0.119449	0.130481	8993
ENSG00000231680	AP003774.6	11	0.170032	0.215928	0.249709	0.238512	7021
ENSG00000146909	NOM1	7	0.0724813	0.069462	0.113656	0.121346	10023
ENSG00000172172	MRPL13	8	0.0146714	0.0143336	0.0437483	0.0425002	7320
ENSG00000064489	MEF2BNB-MEF2B	19	0.0907884	0.0893415	0.050019	0.0513811	7061
ENSG00000260331	RP11-111J6.2	2	0.00104256	0.00115339	0.0498622	0.0488923	5429
ENSG00000131459	GFPT2	5	0.0293383	0.0281862	0.0395505	0.0379826	8695
ENSG00000187240	DYNC2H1	11	0.0107171	0.0108248	0.0625924	0.0706471	8644
ENSG00000244607	CCDC13	3	0.0529812	0.0466128	0.0761053	0.0861587	7966
ENSG00000237054	PRMT5-AS1	14	0.0519372	0.0514882	0.0282114	0.0404035	6329
ENSG00000182873	RP11-181G12.2	1	0.255327	0.243652	0.0362665	0.0304184	7031
ENSG00000085117	CD82	11	0.0462625	0.0406116	0.0971093	0.110535	8556
ENSG00000125249	RAP2A	13	0.0470598	0.0457906	0.145509	0.142607	8384
ENSG00000168070	C11orf85	11	0.00470983	0.00251729	0.038437	0.0584197	5723
ENSG00000154548	SRSF12	6	0.00761928	0.00751463	0.0484734	0.0607088	7333
ENSG00000118308	LRMP	12	0.0585774	0.0545782	0.0491712	0.0493923	8839
ENSG00000112033	PPARD	6	0.0130742	0.0119704	0.0833189	0.0879729	7632
ENSG00000146918	NCAPG2	7	0.0469504	0.0464219	0.170873	0.170437	8855
ENSG00000136205	TNS3	7	0.0530887	0.0527731	0.037857	0.0472968	8702
ENSG00000204946	ZNF783	7	0.099363	0.0867245	0.10176	0.0921781	8354
ENSG00000197702	PARVA	11	0.0237576	0.0229366	0.020623	0.0208054	7138
ENSG00000131462	TUBG1	17	0.00104929	0.00107289	0.0494537	0.06984	5503
ENSG00000254893	RP11-466P24.2	5	0.00152156	0.00125481	0.0620879	0.0562591	5979
ENSG00000187244	BCAM	19	0.015536	0.0103492	0.0271206	0.059579	7465
ENSG00000100908	EMC9	14	0.0568776	0.0536931	0.129219	0.122132	8671
ENSG00000164756	SLC30A8	8	0.00107274	0.0011284	0.0348099	0.0390781	5400
ENSG00000231682	AC097713.4	2	0.362975	0.366641	0.191213	0.194351	9919
ENSG00000118363	SPCS2	11	0.0574087	0.0556011	0.0444698	0.0469733	6892
ENSG00000260336	RP11-395B7.7	7	0.113034	0.111211	0.0360295	0.0420524	6893
ENSG00000214595	EML6	2	0.0418713	0.0496168	0.162608	0.167585	9509
ENSG00000172175	MALT1	18	0.068451	0.0585728	0.0346898	0.044438	8345
ENSG00000112039	FANCE	6	0.013212	0.0123476	0.0815173	0.0870645	7542
ENSG00000146955	RAB19	7	0.00556574	0.00518725	0.0410407	0.0476067	6540
ENSG00000237073	RP11-168K11.2	9	0.0202338	0.0199622	0.0377137	0.0654134	6622
ENSG00000131469	RPL27	17	0.00112553	0.0012861	0.0533397	0.0574765	5339
ENSG00000100911	PSME2	14	0.001124	0.00114524	0.0424249	0.0547857	5291
ENSG00000177335	C8orf31	8	0.0632177	0.061525	0.198707	0.199889	9651
ENSG00000007264	MATK	19	0.0179382	0.0254955	0.0589385	0.0648896	8751
ENSG00000266926	AC005943.4	19	0.00114709	0.00118288	0.0329737	0.0330553	5140
ENSG00000064545	TMEM161A	19	0.0245834	0.0244459	0.0368399	0.039102	7274
ENSG00000254901	MEF2BNB	19	0.114451	0.097264	0.0979249	0.105993	7958
ENSG00000182899	RPL35A	3	0.00761692	0.00728682	0.0446067	0.0440011	4890
ENSG00000118369	USP35	11	0.0198765	0.0196017	0.177779	0.175064	7633
ENSG00000125266	EFNB2	13	0.00683727	0.00687814	0.0340768	0.0388605	6958
ENSG00000204947	ZNF425	7	0.0479933	0.0483882	0.147931	0.150758	8390
ENSG00000085231	TAF9	5	0.122558	0.11787	0.0523866	0.0545467	5340
ENSG00000197705	KLHL14	18	0.0138427	0.0120847	0.0542367	0.0667666	7089
ENSG00000131470	PSMC3IP	17	0.014106	0.014317	0.0486223	0.0643888	6346
ENSG00000100916	BRMS1L	14	0.00104845	0.00113457	0.0554203	0.0537976	6256
ENSG00000136206	SPDYE1	7	0.0501667	0.0504032	0.066908	0.0752593	7291
ENSG00000260349	RP11-473I1.5	16	0.0012096	0.00121459	0.0423099	0.0463665	6354
ENSG00000254909	RP11-110I1.5	11	0.0356628	0.0364329	0.0462274	0.046973	6211
ENSG00000161057	PSMC2	7	0.0107724	0.0101339	0.0673564	0.0685769	7720
ENSG00000168078	PBK	8	0.00135753	0.0012219	0.0458876	0.0592365	6734
ENSG00000164764	SBSPON	8	0.00181165	0.00138566	0.0369305	0.0571357	6304
ENSG00000172179	PRL	6	0.0011788	0.00121653	0.0396123	0.0580805	6650
ENSG00000141101	NOB1	16	0.0117506	0.0115755	0.0566554	0.0538757	6269
ENSG00000154608	CEP170P1	4	0.00102492	0.00112151	0.0731568	0.0838733	5550
ENSG00000182901	RGS7	1	0.0184273	0.0176864	0.0302099	0.0314643	7952
ENSG00000125304	TM9SF2	13	0.0366261	0.0342507	0.124142	0.122116	8841
ENSG00000118402	ELOVL4	6	0.0313514	0.0308276	0.220944	0.215871	9748
ENSG00000112062	MAPK14	6	0.040517	0.0367884	0.140461	0.135701	8600
ENSG00000105810	CDK6	7	0.0120016	0.0114095	0.0832599	0.078365	6827
ENSG00000146963	LUC7L2	7	0.00662595	0.00651853	0.0378819	0.0455233	6347
ENSG00000007314	SCN4A	17	0.00751055	0.00753674	0.050543	0.0589016	5767
ENSG00000131471	AOC3	17	0.00108586	0.00117469	0.0540705	0.0641659	5489
ENSG00000064601	CTSA	20	0.0439121	0.0439841	0.158693	0.155444	8918
ENSG00000136213	CHST12	7	0.0273109	0.0295273	0.0641021	0.0590532	10313
ENSG00000244620	AL122127.25	14	0.00107545	0.00115675	0.0422196	0.0514856	5063
ENSG00000237082	COX5BP6	13	0.172473	0.165933	0.0923088	0.0969468	8044
ENSG00000266930	CTD-2085J24.4	19	0.176322	0.188524	0.146993	0.159761	8768
ENSG00000177338	LINC00469	17	0.00114172	0.00126494	0.0418593	0.0413323	5247
ENSG00000161082	CELF5	19	0.00105795	0.00108679	0.0405329	0.0445034	6546
ENSG00000154611	PSMA8	18	0.00473145	0.00480002	0.0509046	0.0381221	6649
ENSG00000125319	C17orf53	17	0.0253638	0.0265562	0.038459	0.0596379	7195
ENSG00000254910	RP11-326C3.7	11	0.36327	0.393945	0.206484	0.191394	6928
ENSG00000197712	FAM114A1	4	0.0676623	0.0596757	0.109256	0.107701	8608
ENSG00000182902	SLC25A18	22	0.00103579	0.00118455	0.0411024	0.0356147	6299
ENSG00000168079	SCARA5	8	0.0513926	0.0481677	0.106493	0.111936	9044
ENSG00000260351	RP11-382A20.6	15	0.134201	0.128879	0.0427156	0.046505	5547
ENSG00000214654	RP11-27I1.4	9	0.0193689	0.0195456	0.0399841	0.0623053	6500
ENSG00000204954	C12orf73	12	0.0437395	0.040467	0.0534209	0.0597219	8417
ENSG00000226155	AC124944.3	3	0.148607	0.146961	0.0564349	0.0635618	7657
ENSG00000105819	PMPCB	7	0.00742358	0.00710173	0.0627543	0.0791303	6911
ENSG00000118412	CASP8AP2	6	0.0179415	0.0184142	0.0405978	0.0541442	6812
ENSG00000187266	EPOR	19	0.0624383	0.0577394	0.136409	0.133041	8238
ENSG00000131473	ACLY	17	0.0314959	0.0293246	0.0570334	0.0630506	7295
ENSG00000007341	ST7L	1	0.0586421	0.0591296	0.269896	0.274503	8556
ENSG00000141127	PRPSAP2	17	0.0313511	0.0313828	0.164008	0.165631	6537
ENSG00000136231	IGF2BP3	7	0.0155001	0.0134824	0.0391866	0.0540155	7655
ENSG00000125347	IRF1	5	0.00964205	0.0098421	0.0996732	0.103444	7382
ENSG00000112077	RHAG	6	0.001	0.00107543	0.0611779	0.0631187	5853
ENSG00000237101	RP11-365O16.6	1	0.0526009	0.0544028	0.0577806	0.0574601	6842
ENSG00000260356	RP11-436A20.4	3	0.00109146	0.00120057	0.0472355	0.0424556	4696
ENSG00000118418	HMGN3	6	0.0211041	0.0204445	0.0909466	0.0998748	8745
ENSG00000168081	PNOC	8	0.0211585	0.0170365	0.0671815	0.0554496	7414
ENSG00000266934	RP11-332H18.3	17	0.00178239	0.00136422	0.0405623	0.0409121	4267
ENSG00000131480	AOC2	17	0.00513016	0.00351212	0.0500162	0.0707495	6216
ENSG00000085274	MYNN	3	0.0010472	0.00112465	0.0448261	0.0500462	6369
ENSG00000100926	TM9SF1	14	0.0150031	0.0154389	0.0495331	0.053889	8203
ENSG00000161091	MFSD12	19	0.0854813	0.0822527	0.138705	0.132894	9494
ENSG00000105821	DNAJC2	7	0.0118796	0.0113976	0.0665906	0.0769528	7306
ENSG00000197713	RPE	2	0.00961298	0.00963497	0.0571539	0.0647659	7762
ENSG00000164815	ORC5	7	0.0258573	0.025955	0.064576	0.0785475	8408
ENSG00000237111	IGHJ3P	14	0.00113295	0.00110101	0.0419676	0.0565095	4371
ENSG00000154640	BTG3	21	0.0256767	0.0251511	0.0266689	0.0331517	7952
ENSG00000136235	GPNMB	7	0.0370063	0.036498	0.246368	0.241745	9917
ENSG00000204977	TRIM13	13	0.0234346	0.0231952	0.0943709	0.101721	8165
ENSG00000118420	UBE3D	6	0.0163692	0.0164742	0.0567325	0.0603898	7604
ENSG00000231731	AC010976.2	2	0.0611468	0.0606877	0.0533801	0.0690838	7795
ENSG00000177359	RP11-551L14.1	12	0.0577484	0.05946	0.165998	0.163955	10831
ENSG00000226167	AP4B1-AS1	1	0.124163	0.101	0.0808333	0.0693081	6874
ENSG00000172197	MBOAT1	6	0.0975192	0.0845873	0.127742	0.139868	9378
ENSG00000182909	LENG9	19	0.00641013	0.00117734	0.0339952	0.0406775	6014
ENSG00000254918	RP11-259P6.1	11	0.0338344	0.0332099	0.0248062	0.0256564	7492
ENSG00000100934	SEC23A	14	0.00122326	0.00122944	0.0452042	0.0533626	7421
ENSG00000064652	SNX24	5	0.00481695	0.00508387	0.0576977	0.0618927	7212
ENSG00000105829	BET1	7	0.0487768	0.0453678	0.0991886	0.0940139	7404
ENSG00000161132	XXbac-B444P24.10	22	0.019581	0.020265	0.0265823	0.0333915	6651
ENSG00000007372	PAX6	11	0.00758835	0.0074331	0.0609029	0.0787902	6498
ENSG00000231734	BX284650.2	1	0.00321771	0.00198275	0.0237679	0.0231883	3100
ENSG00000112079	STK38	6	0.0405973	0.0396428	0.106755	0.114634	8348
ENSG00000154642	C21orf91	21	0.0318869	0.0325402	0.0269754	0.0397371	8381
ENSG00000260361	CTD-2313J17.5	15	0.152711	0.153085	0.0307793	0.0418182	8904
ENSG00000204983	PRSS1	7	0.069501	0.0700108	0.0386275	0.0469067	5447
ENSG00000266949	WI2-2118C23.1	1	0.00111792	0.00119251	0.051838	0.0641651	4556
ENSG00000136237	RAPGEF5	7	0.00886791	0.00622502	0.0386478	0.0682408	8200
ENSG00000085276	MECOM	3	0.0150168	0.0152422	0.0422941	0.0574635	7220
ENSG00000105835	NAMPT	7	0.0285166	0.0287018	0.0502902	0.0614069	8198
ENSG00000141150	RASL10B	17	0.00121381	0.00108488	0.0409663	0.0576277	5414
ENSG00000187391	MAGI2	7	0.0151207	0.0151435	0.0451122	0.0514926	8518
ENSG00000177369	RP1-62O9.3	17	0.0078966	0.0081613	0.0385306	0.0342632	6293
ENSG00000182912	C21orf90	21	0.00141486	0.00120921	0.0387158	0.0528718	6156
ENSG00000172215	CXCR6	3	0.0334176	0.0312713	0.196849	0.205222	9413
ENSG00000168092	PAFAH1B2	11	0.0697878	0.0740423	0.179372	0.172733	9110
ENSG00000100938	GMPR2	14	0.0414749	0.0403953	0.0958352	0.105292	8708
ENSG00000007376	RPUSD1	16	0.0181411	0.0182366	0.0415543	0.0514486	8314
ENSG00000237118	CYP2F1P	19	0.117071	0.122078	0.0281232	0.0422181	6884
ENSG00000161179	YDJC	22	0.0333726	0.0321328	0.02595	0.0340914	6269
ENSG00000226174	TEX22	14	0.00109371	0.00116417	0.0433633	0.0432538	5347
ENSG00000214700	C12orf71	12	0.00194233	0.0017769	0.0383277	0.0498331	6844
ENSG00000254941	RP11-677M14.5	11	0.178849	0.177621	0.0268131	0.0340741	7509
ENSG00000118454	ANKRD13C	1	0.0358234	0.0303399	0.0716286	0.0727046	7537
ENSG00000164821	DEFA4	8	0.0698102	0.0356889	0.0453155	0.0488553	8055
ENSG00000244627	RP3-449O17.1	22	0.0160071	0.0164724	0.0432961	0.0536216	7104
ENSG00000131503	ANKHD1	5	0.00102999	0.00116315	0.0509398	0.063582	5457
ENSG00000197721	CR1L	1	0.13895	0.133253	0.0723384	0.0808135	7399
ENSG00000231747	AC079922.2	2	0.00120506	0.00136999	0.0414071	0.0514686	4993
ENSG00000154645	CHODL	21	0.0217433	0.0203905	0.02859	0.0274298	8305
ENSG00000064655	EYA2	20	0.0112732	0.0102991	0.0423983	0.0550878	7428
ENSG00000007384	RHBDF1	16	0.00116072	0.00114412	0.0318775	0.0548673	5549
ENSG00000266967	AARSD1	17	0.0223158	0.0223672	0.0573023	0.0642567	6577
ENSG00000085365	SCAMP1	5	0.03198	0.0322339	0.0428514	0.054619	7703
ENSG00000141161	UNC45B	17	0.0493527	0.0500817	0.142997	0.147523	8292
ENSG00000260366	CTD-2639E6.4	19	0.0572064	0.053969	0.0362691	0.0548824	6851
ENSG00000161180	CCDC116	22	0.0068573	0.00692729	0.0430292	0.0476867	6367
ENSG00000112081	SRSF3	6	0.0400791	0.0394592	0.154006	0.152062	8151
ENSG00000164823	OSGIN2	8	0.0273086	0.0276144	0.223321	0.2228	8592
ENSG00000177370	TIMM22	17	0.0566713	0.0573241	0.225891	0.22577	10056
ENSG00000237126	AC073254.1	2	0.0378918	0.0395974	0.0486084	0.0542652	6939
ENSG00000118473	SGIP1	1	0.0313838	0.0314378	0.172132	0.173762	8645
ENSG00000254944	ATP5F1P5	11	0.0180207	0.0180476	0.0293318	0.0342873	6830
ENSG00000105849	TWISTNB	7	0.0283295	0.0285912	0.0659668	0.0779747	9672
ENSG00000231752	EMBP1	1	0.0368554	0.0366999	0.0135031	0.0160897	2944
ENSG00000154655	L3MBTL4	18	0.0384806	0.0392686	0.0158025	0.0196782	6640
ENSG00000007392	LUC7L	16	0.0327006	0.0311194	0.0260238	0.027975	6402
ENSG00000125375	ATP5S	14	0.0306522	0.0324227	0.15446	0.159896	8349
ENSG00000085377	PREP	6	0.0288843	0.0274664	0.0218216	0.0223289	6266
ENSG00000197723	HSPB9	17	0.0103674	0.00822529	0.0460393	0.060443	6151
ENSG00000260367	RP11-264B17.4	16	0.00114294	0.00137603	0.0385246	0.0383665	4323
ENSG00000168096	ANKS3	16	0.0150177	0.014434	0.032835	0.0330559	8320
ENSG00000100949	RABGGTA	14	0.0193587	0.0182098	0.0242731	0.0239735	6867
ENSG00000161202	DVL3	3	0.0206368	0.0205324	0.0443478	0.0500697	8052
ENSG00000205018	RP11-830F9.6	16	0.132322	0.123633	0.0695151	0.0803165	9390
ENSG00000254946	RP11-531H8.1	11	0.0946163	0.0962834	0.035795	0.0497248	5782
ENSG00000131504	DIAPH1	5	0.014754	0.014178	0.0498038	0.0671579	7938
ENSG00000214708	AC090616.2	17	0.133561	0.130177	0.0353743	0.0416096	6270
ENSG00000244649	CTD-2377D24.6	17	0.0139305	0.0051381	0.0415182	0.0640601	6617
ENSG00000172232	AZU1	19	0.029518	0.021389	0.043439	0.0477058	7791
ENSG00000118482	PHF3	6	0.0159712	0.0158107	0.0967978	0.092246	8402
ENSG00000187456	RDM1	17	0.0119968	0.0124583	0.0343034	0.0547314	6522
ENSG00000266970	RP11-806H10.4	17	0.066551	0.0698147	0.0213751	0.0328048	7640
ENSG00000177374	HIC1	17	0.00853289	0.00821535	0.0327506	0.0355689	7479
ENSG00000237133	AC020594.5	2	0.00116402	0.00110103	0.0461184	0.0641196	6103
ENSG00000141179	PCTP	17	0.0693896	0.0670441	0.197773	0.197702	8856
ENSG00000085382	HACE1	6	0.0187871	0.0183923	0.0386299	0.048294	7517
ENSG00000100968	NFATC4	14	0.0112355	0.0111523	0.0410367	0.0370943	7805
ENSG00000197724	PHF2	9	0.0417866	0.0412415	0.0779769	0.0830078	9184
ENSG00000125378	BMP4	14	0.0208679	0.0205574	0.043573	0.0550039	7065
ENSG00000260368	RP11-521I2.3	8	0.00703398	0.00109946	0.0312843	0.0511121	4966
ENSG00000168101	NUDT16L1	16	0.0142755	0.013848	0.0341866	0.0391452	8067
ENSG00000231760	RP11-350J20.5	6	0.0172612	0.0143368	0.053323	0.0622262	6779
ENSG00000164830	OXR1	8	0.0329078	0.0334088	0.05529	0.0615807	8044
ENSG00000226180	AC010536.1	16	0.222262	0.229123	0.019272	0.0280946	8579
ENSG00000254952	AP001257.1	11	0.118633	0.119528	0.0514502	0.0600382	7205
ENSG00000131507	NDFIP1	5	0.0434632	0.0439708	0.182426	0.18372	9091
ENSG00000214711	CAPN14	2	0.00109848	0.00106725	0.0463055	0.0697986	6040
ENSG00000266972	AC015849.15	17	0.0436926	0.0436552	0.0370583	0.0505256	5654
ENSG00000182934	SRPR	11	0.015668	0.0159693	0.0435409	0.050778	7494
ENSG00000136243	NUPL2	7	0.0454216	0.0447323	0.260721	0.25636	9423
ENSG00000141198	TOM1L1	17	0.00112101	0.00111596	0.043259	0.0531055	5449
ENSG00000161203	AP2M1	3	0.0533901	0.0529423	0.187197	0.184111	8758
ENSG00000007516	BAIAP3	16	0.0902277	0.0872752	0.167466	0.176777	10535
ENSG00000085415	SEH1L	18	0.035736	0.0342527	0.0559568	0.0591913	8495
ENSG00000064703	DDX20	1	0.0328178	0.0336488	0.0159899	0.0240974	7114
ENSG00000197728	RPS26	12	0.0388876	0.0424511	0.203457	0.193807	7446
ENSG00000125384	PTGER2	14	0.033155	0.033871	0.219272	0.22454	10019
ENSG00000254964	RP11-831H9.3	11	0.00175384	0.00122811	0.0407539	0.053539	4577
ENSG00000177380	PPFIA3	19	0.00199716	0.00180058	0.0338131	0.0524789	6771
ENSG00000112118	MCM3	6	0.0373586	0.0333317	0.0610268	0.0717581	9042
ENSG00000244661	TRBV12-1	7	0.144475	0.136652	0.0216009	0.0237854	5163
ENSG00000260378	CTD-2583P5.1	16	0.00106125	0.00110598	0.0439116	0.051026	6116
ENSG00000237135	DDX10P1	10	0.100777	0.105499	0.139214	0.145534	7442
ENSG00000187486	KCNJ11	11	0.0407744	0.0402644	0.0427967	0.0458544	7013
ENSG00000131508	UBE2D2	5	0.00203301	0.00129877	0.042917	0.0614917	5383
ENSG00000231769	RP1-8B1.4	6	0.287825	0.295429	0.046553	0.0524354	7334
ENSG00000085433	WDR47	1	0.0167711	0.0164545	0.0383529	0.0423615	6860
ENSG00000226210	ABC7-42389800N19.1	12	0.0012827	0.00136429	0.031823	0.0480995	4399
ENSG00000100982	PCIF1	20	0.00721472	0.0075879	0.0510312	0.0565371	7497
ENSG00000266980	RP11-552F3.4	17	0.0319106	0.0306737	0.0377314	0.0606517	6624
ENSG00000136244	IL6	7	0.0159421	0.0159306	0.040239	0.0424673	8156
ENSG00000161204	ABCF3	3	0.0364117	0.0367683	0.0257796	0.0387	7349
ENSG00000125386	FAM193A	4	0.0168126	0.017012	0.0491368	0.0609131	7926
ENSG00000154721	JAM2	21	0.024069	0.024159	0.0410802	0.0441208	7619
ENSG00000205022	PABPN1L	16	0.0119188	0.0114185	0.0443431	0.0605802	9168
ENSG00000254965	RP11-113K21.2	11	0.0670759	0.066317	0.0472196	0.0587492	7191
ENSG00000168118	RAB4A	1	0.0540937	0.0552836	0.0221455	0.0288161	6866
ENSG00000197744	PTMAP2	5	0.00139685	0.00141835	0.0514432	0.061088	5909
ENSG00000214719	AC005562.1	17	0.0133205	0.0126589	0.0905086	0.084512	6652
ENSG00000112130	RNF8	6	0.0373284	0.0344553	0.0932061	0.0955862	9291
ENSG00000105855	ITGB8	7	0.0010614	0.00122623	0.0488693	0.0728973	6981
ENSG00000118503	TNFAIP3	6	0.0199979	0.019285	0.0466	0.0604272	8143
ENSG00000085449	WDFY1	2	0.04114	0.0423066	0.213651	0.222196	9501
ENSG00000182957	SPATA13	13	0.089763	0.0795739	0.0710619	0.0794402	10260
ENSG00000187498	COL4A1	13	0.0413914	0.0399786	0.00894582	0.00837663	6340
ENSG00000244668	RP11-103G8.1	3	0.00110556	0.00113057	0.0403536	0.0383107	5339
ENSG00000254966	RP11-1081L13.4	11	0.00287388	0.00561226	0.0337438	0.0460952	5406
ENSG00000266983	CTC-232P5.1	19	0.00111318	0.00113156	0.0392115	0.0489796	5345
ENSG00000164849	GPR146	7	0.0724363	0.0734348	0.288487	0.294223	11365
ENSG00000007541	PIGQ	16	0.10918	0.0943144	0.0823	0.0836126	8469
ENSG00000100983	GSS	20	0.00754828	0.00736325	0.0873431	0.0978064	6722
ENSG00000226233	RP1-151B14.9	22	0.38893	0.385167	0.00766763	0.00830903	4248
ENSG00000154727	GABPA	21	0.00102084	0.0010919	0.0461921	0.0427673	6447
ENSG00000064763	FAR2	12	0.0279803	0.0288992	0.0817964	0.0809556	9618
ENSG00000131584	ACAP3	1	0.00939504	0.00932493	0.0415782	0.0538759	6423
ENSG00000231770	TMEM44-AS1	3	0.407774	0.384009	0.183265	0.170557	9442
ENSG00000141232	TOB1	17	0.0615528	0.071015	0.222109	0.202816	8986
ENSG00000168137	SETD5	3	0.0010264	0.00109891	0.0462131	0.0459398	6376
ENSG00000177398	UMODL1	21	0.0248247	0.0241046	0.0293774	0.0355952	8919
ENSG00000205037	RP11-863P13.4	16	0.0274864	0.0280298	0.0533035	0.0577996	8633
ENSG00000237149	ZNF503-AS2	10	0.0201173	0.020504	0.0321032	0.0469871	6664
ENSG00000085465	OVGP1	1	0.0706726	0.0701474	0.274359	0.272242	9738
ENSG00000161243	FBXO27	19	0.0199623	0.0200675	0.0684054	0.0733405	7869
ENSG00000187510	PLEKHG7	12	0.00466606	0.00466033	0.0378935	0.0413941	6664
ENSG00000182973	CNOT10	3	0.00763679	0.00677034	0.0488109	0.0491458	6953
ENSG00000214753	HNRNPUL2	11	0.0161369	0.0159717	0.0481157	0.0590119	7397
ENSG00000260388	LINC00562	13	0.0924579	0.0912743	0.0550932	0.0550737	7580
ENSG00000154734	ADAMTS1	21	0.0719456	0.0655503	0.126964	0.132623	9583
ENSG00000266993	RP4-657D16.3	1	0.0739804	0.0538015	0.0973263	0.0975386	6835
ENSG00000118508	RAB32	6	0.00472554	0.0127844	0.0874941	0.0947855	7083
ENSG00000100985	MMP9	20	0.0542727	0.0495376	0.150575	0.153583	9288
ENSG00000064787	BCAS1	20	0.0687047	0.0668876	0.0216638	0.0292069	7260
ENSG00000131591	C1orf159	1	0.0472926	0.0438799	0.0407657	0.0493552	6061
ENSG00000226239	RP1-310O13.7	20	0.00132295	0.00138763	0.0511131	0.0625864	4947
ENSG00000237161	RP11-32B5.1	15	0.00311812	0.00436732	0.0212098	0.0262871	3080
ENSG00000197747	S100A10	1	0.0458444	0.0481941	0.166922	0.175417	8156
ENSG00000205038	PKHD1L1	8	0.0220709	0.0227943	0.120812	0.11527	7540
ENSG00000085491	SLC25A24	1	0.0496704	0.0500723	0.252751	0.254455	8744
ENSG00000168152	THAP9	4	0.00534537	0.00545295	0.0490083	0.0430368	6878
ENSG00000007866	TEAD3	6	0.00222872	0.00225862	0.0554016	0.05779	6431
ENSG00000231784	DBIL5P	17	0.00548426	0.00129938	0.0379438	0.057455	6243
ENSG00000118513	MYB	6	0.02778	0.0256768	0.0591616	0.0769204	7696
ENSG00000136261	BZW2	7	0.0447509	0.0409782	0.0362957	0.050224	8777
ENSG00000182979	MTA1	14	0.00717209	0.00749063	0.0484794	0.0546665	6114
ENSG00000214756	METTL12	11	0.00381711	0.00240313	0.0387385	0.0647743	5796
ENSG00000161249	DMKN	19	0.0212763	0.0200581	0.0309346	0.0278342	7318
ENSG00000187513	GJA4	1	0.0170861	0.0162407	0.0367304	0.0378667	6900
ENSG00000154736	ADAMTS5	21	0.0361011	0.0351907	0.0299183	0.0432136	8143
ENSG00000260391	RP11-71H17.7	3	0.225428	0.215346	0.0904115	0.0962654	7830
ENSG00000112144	ICK	6	0.0140504	0.0140073	0.0353852	0.0368431	7771
ENSG00000205045	SLFN12L	17	0.180234	0.179559	0.149167	0.139263	7294
ENSG00000237169	RP11-452K12.3	10	0.140364	0.140352	0.0376426	0.0467247	6878
ENSG00000125434	SLC25A35	17	0.0148352	0.0143802	0.024507	0.0257824	6648
ENSG00000197756	RPL37A	2	0.0318425	0.0306946	0.0353109	0.0343006	7380
ENSG00000231789	RP11-558F24.4	1	0.00107975	0.00117006	0.0438807	0.053972	4902
ENSG00000085511	MAP3K4	6	0.0191453	0.0177633	0.0596248	0.081125	8896
ENSG00000226243	RPL37AP1	20	0.00804515	0.00493463	0.0545821	0.0325541	5555
ENSG00000244687	UBE2V1	20	0.00256701	0.00170168	0.0332582	0.0613362	6397
ENSG00000164855	TMEM184A	7	0.0820739	0.0824197	0.0599173	0.0628849	9171
ENSG00000007923	DNAJC11	1	0.00173547	0.00112717	0.0392485	0.0584682	6114
ENSG00000187514	PTMA	2	0.0107021	0.0115358	0.0465792	0.0518527	7227
ENSG00000254997	KRTAP5-9	11	0.00101343	0.00104581	0.0602716	0.0684658	6785
ENSG00000266999	AC015849.16	17	0.0947334	0.0950266	0.0273947	0.0316208	5798
ENSG00000112146	FBXO9	6	0.0401322	0.0365124	0.0370052	0.0543812	8301
ENSG00000131650	KREMEN2	16	0.00766682	0.00792555	0.0367251	0.0423988	6189
ENSG00000182983	ZNF662	3	0.00339206	0.00324068	0.0462585	0.0509575	6750
ENSG00000214765	SEPT7P2	7	0.100458	0.0979764	0.240969	0.233915	9822
ENSG00000064932	SBNO2	19	0.0138031	0.013386	0.0290774	0.0385513	7729
ENSG00000105875	WDR91	7	0.0382911	0.0368048	0.0868446	0.0972707	9233
ENSG00000136270	TBRG4	7	0.0352897	0.0372062	0.181185	0.187447	8894
ENSG00000118514	ALDH8A1	6	0.0337094	0.040146	0.193659	0.188289	8061
ENSG00000164867	NOS3	7	0.048706	0.0460383	0.0230838	0.0311192	8013
ENSG00000177425	PAWR	12	0.00223173	0.004016	0.0464369	0.0444941	6086
ENSG00000154743	TSEN2	3	0.0449659	0.0457033	0.238103	0.232039	9274
ENSG00000205047	FLJ00104	16	0.0596287	0.0612663	0.25598	0.253404	11042
ENSG00000197763	TXNRD3	3	0.0164376	0.0165137	0.060417	0.0732273	9243
ENSG00000172250	SERHL	22	0.0212147	0.0211475	0.0841915	0.104076	8636
ENSG00000168172	HOOK3	8	0.00508426	0.00521351	0.0783377	0.100842	6926
ENSG00000085514	PILRA	7	0.0252667	0.0238528	0.0981892	0.10257	7180
ENSG00000244701	RP5-894A10.2	7	0.122473	0.120368	0.0358967	0.0430138	5700
ENSG00000267002	RP11-242D8.1	17	0.0843559	0.0874237	0.039041	0.0658508	6032
ENSG00000131652	THOC6	16	0.0191769	0.019029	0.0412219	0.0431067	6481
ENSG00000260398	RP11-594N15.3	8	0.0195505	0.0194988	0.0594792	0.0776271	7588
ENSG00000226245	ZNF32-AS1	10	0.00106765	0.00119086	0.0574114	0.0605243	5483
ENSG00000136271	DDX56	7	0.0297504	0.0322755	0.18151	0.169098	8488
ENSG00000064933	PMS1	2	0.0673947	0.057337	0.171234	0.183685	7622
ENSG00000214770	RP11-544I20.2	14	0.00129751	0.00110971	0.0460732	0.0676516	5321
ENSG00000187522	HSPA14	10	0.0202432	0.0205071	0.0260073	0.0484294	8978
ENSG00000105877	DNAH11	7	0.00736877	0.0074824	0.0387767	0.0497892	8176
ENSG00000164877	MICALL2	7	0.0259459	0.0266065	0.0453436	0.0663192	9619
ENSG00000101003	GINS1	20	0.00496902	0.00525782	0.0709123	0.0635421	6721
ENSG00000197768	C9orf173	9	0.0336773	0.0342045	0.0176699	0.0282158	6285
ENSG00000168175	MAPK1IP1L	14	0.012313	0.0122778	0.0620791	0.0775801	7533
ENSG00000085552	IGSF9	1	0.012454	0.0123254	0.0241085	0.023784	7019
ENSG00000231799	RP13-93L13.2	9	0.0589261	0.0600013	0.0481712	0.0488188	7338
ENSG00000112159	MDN1	6	0.0174093	0.017415	0.0270057	0.0363577	6578
ENSG00000237181	AC147651.4	7	0.0405414	0.040005	0.0480629	0.0497081	8115
ENSG00000260400	RP11-119F7.5	10	0.00112447	0.00152707	0.0589047	0.0495494	5965
ENSG00000255026	RP11-326C3.2	11	0.32935	0.292315	0.0807591	0.084041	6170
ENSG00000205056	RP11-693J15.5	12	0.0639611	0.0583765	0.0663057	0.0701009	7774
ENSG00000136273	HUS1	7	0.0484389	0.0458279	0.0504925	0.0508384	8745
ENSG00000164879	CA3	8	0.00474196	0.00500262	0.0630624	0.0660917	6299
ENSG00000125447	GGA3	17	0.011209	0.0113124	0.0430662	0.0571826	7728
ENSG00000244720	RP11-402J7.2	3	0.0260432	0.0251395	0.056164	0.0701727	7311
ENSG00000214772	RP11-174G6.1	12	0.0802399	0.0809555	0.0381736	0.0499659	6595
ENSG00000187531	SIRT7	17	0.00106174	0.00105049	0.0447545	0.0559107	6607
ENSG00000105879	CBLL1	7	0.0416746	0.0355959	0.112021	0.116182	7883
ENSG00000007968	E2F2	1	0.0356261	0.0330476	0.0939992	0.0992406	7516
ENSG00000064961	HMG20B	19	0.0166279	0.0134515	0.0246124	0.045497	7778
ENSG00000267009	RP11-120M18.2	17	0.00831487	0.0012327	0.0421016	0.0491834	5741
ENSG00000226252	RP1-18D14.7	1	0.0271478	0.0277239	0.0509731	0.0543658	6510
ENSG00000161298	ZNF382	19	0.00138498	0.00146603	0.0637464	0.0690221	6623
ENSG00000255031	RP11-802E16.3	11	0.178326	0.160214	0.142813	0.140354	7850
ENSG00000177427	SMCR7	17	0.0113564	0.0116353	0.0503233	0.047409	6159
ENSG00000136274	NACAD	7	0.129202	0.124113	0.0388414	0.0400282	7549
ENSG00000237188	RP11-337C18.8	1	0.0144375	0.0100967	0.0498659	0.0706323	5768
ENSG00000154767	XPC	3	0.0375964	0.0331567	0.0765432	0.0746164	8617
ENSG00000112164	GLP1R	6	0.0154346	0.0152479	0.054931	0.0659869	8676
ENSG00000125449	ARMC7	17	0.0418726	0.0428972	0.138868	0.140489	8746
ENSG00000260401	RP11-800A3.4	11	0.241109	0.152812	0.0803857	0.0703217	6828
ENSG00000231813	RP11-474I16.1	1	0.151734	0.146088	0.0303181	0.0313861	6942
ENSG00000105887	MTPN	7	0.0295144	0.0283202	0.0430894	0.0441317	7922
ENSG00000118523	CTGF	6	0.0408064	0.0410492	0.0190451	0.029415	7682
ENSG00000255045	RP11-677M14.2	11	0.00193795	0.00130439	0.0425946	0.0630986	5906
ENSG00000183010	PYCR1	17	0.00103054	0.00112669	0.0466759	0.0525508	6629
ENSG00000214776	RP11-726G1.1	12	0.272021	0.273544	0.214285	0.216262	8799
ENSG00000164880	INTS1	7	0.0729764	0.072722	0.257422	0.257614	11099
ENSG00000125450	NUP85	17	0.067507	0.0667344	0.289839	0.291484	9170
ENSG00000187535	IFT140	16	0.0444147	0.0449787	0.0743258	0.0805758	9210
ENSG00000131697	NPHP4	1	0.0775366	0.0765077	0.0811765	0.0819841	8672
ENSG00000177432	NAP1L5	4	0.0117036	0.0114611	0.0491043	0.0607158	7954
ENSG00000154781	CCDC174	3	0.0736577	0.0709913	0.103263	0.110533	8495
ENSG00000244723	ASLP1	22	0.272101	0.265683	0.0322897	0.037602	6930
ENSG00000197774	EME2	16	0.0554222	0.0549779	0.117518	0.114242	8960
ENSG00000136279	DBNL	7	0.0510012	0.0488286	0.163412	0.156987	8336
ENSG00000172264	MACROD2	20	0.0147207	0.0154707	0.0341959	0.0509314	7827
ENSG00000267010	RP11-108P20.1	18	0.118186	0.113573	0.0216375	0.0277182	7791
ENSG00000226261	AC064836.3	2	0.113086	0.0952332	0.0575396	0.0487239	5639
ENSG00000105889	STEAP1B	7	0.0513675	0.0498311	0.037377	0.0394664	7809
ENSG00000118557	PMFBP1	16	0.00463403	0.00481132	0.0585683	0.0722074	7106
ENSG00000141316	SPACA3	17	0.0329066	0.032508	0.0161864	0.0171192	5998
ENSG00000237190	CDKN2AIPNL	5	0.0159119	0.0161726	0.0123121	0.0198665	6072
ENSG00000064995	TAF11	6	0.0110905	0.0108109	0.0737617	0.0846134	7856
ENSG00000008128	CDK11A	1	0.0647811	0.0705045	0.0438286	0.0417428	7140
ENSG00000112182	BACH2	6	0.058832	0.0482145	0.104634	0.116163	8567
ENSG00000164885	CDK5	7	0.00171087	0.00154626	0.0433254	0.0447266	6519
ENSG00000125454	SLC25A19	17	0.0233215	0.0231663	0.0569689	0.0617712	8138
ENSG00000183011	LSMD1	17	0.0675818	0.0601504	0.0988606	0.106265	8006
ENSG00000177453	NIM1	5	0.0189326	0.0191706	0.0807016	0.0911136	8339
ENSG00000131711	MAP1B	5	0.0115837	0.0114062	0.0568919	0.0598401	6539
ENSG00000187546	AGMO	7	0.0477213	0.0475088	0.064587	0.0755207	8824
ENSG00000197776	KLHDC1	14	0.00861848	0.00852672	0.0495272	0.0608264	7307
ENSG00000260412	RP11-438B23.2	9	0.159848	0.153362	0.0229612	0.0263414	7829
ENSG00000085719	CPNE3	8	0.0286724	0.0276222	0.210053	0.219047	8201
ENSG00000267016	RP11-75C10.9	17	0.001307	0.00112595	0.039204	0.053489	5458
ENSG00000172269	DPAGT1	11	0.0459798	0.0437054	0.0417647	0.0442907	7546
ENSG00000255050	RP11-661A12.9	8	0.352936	0.348459	0.147043	0.149784	7728
ENSG00000105926	MPP6	7	0.0417878	0.0415909	0.0544434	0.0631995	8915
ENSG00000101040	ZMYND8	20	0.0243832	0.0247176	0.0199481	0.0277755	7160
ENSG00000168216	LMBRD1	6	0.0547068	0.0557543	0.0714089	0.0690345	8465
ENSG00000205084	TMEM231	16	0.0189092	0.0189421	0.0571432	0.0557142	8293
ENSG00000118564	FBXL5	4	0.0434602	0.0390155	0.124201	0.135208	9539
ENSG00000231826	AC016735.2	2	0.144492	0.114607	0.0807017	0.0949028	8187
ENSG00000154813	DPH3	3	0.0457381	0.0408259	0.100683	0.107581	9008
ENSG00000008130	NADK	1	0.0294308	0.0274768	0.0575405	0.0672967	7257
ENSG00000237217	AC008074.5	2	0.0059245	0.0538023	0.0650349	0.0890052	7186
ENSG00000125457	MIF4GD	17	0.0477416	0.0490804	0.220297	0.238134	9082
ENSG00000177463	NR2C2	3	0.0224775	0.0216877	0.0291441	0.031518	7500
ENSG00000187554	TLR5	1	0.0597391	0.0604672	0.178424	0.161754	8718
ENSG00000214787	MS4A4E	11	0.02017	0.0225228	0.0481834	0.054571	6654
ENSG00000183018	SPNS2	17	0.0480958	0.0364212	0.0885226	0.0927775	8727
ENSG00000147316	MCPH1	8	0.0397041	0.0393717	0.0433089	0.0475639	11319
ENSG00000141349	G6PC3	17	0.0365058	0.036816	0.121754	0.112764	7543
ENSG00000164889	SLC4A2	7	0.0856686	0.0852629	0.0295064	0.030969	7056
ENSG00000255052	FAM66D	8	0.019955	0.0189874	0.0900323	0.0884878	7808
ENSG00000112200	ZNF451	6	0.0030397	0.00284769	0.0559368	0.0680804	6787
ENSG00000101052	IFT52	20	0.0969649	0.0965086	0.0352676	0.0375446	6644
ENSG00000197780	TAF13	1	0.0737383	0.0751386	0.0214267	0.0314296	6435
ENSG00000131730	CKMT2	5	0.0315631	0.0298563	0.0398972	0.0375356	7503
ENSG00000125458	NT5C	17	0.0427116	0.0420705	0.191796	0.188509	9007
ENSG00000267018	AC010525.7	19	0.0341551	0.0261418	0.0388745	0.0377896	7380
ENSG00000008226	DLEC1	3	0.039857	0.0404159	0.0513447	0.0599089	7544
ENSG00000260415	RP11-923I11.1	12	0.101836	0.0906341	0.0656648	0.0683858	8119
ENSG00000231827	RP11-216N14.5	1	0.00112617	0.00116413	0.047972	0.0548157	4961
ENSG00000168228	ZCCHC4	4	0.00264889	0.00293856	0.0363125	0.0355485	6633
ENSG00000141367	CLTC	17	0.00278911	0.00280894	0.0493338	0.0526847	5188
ENSG00000112208	BAG2	6	0.0319666	0.0288113	0.0723197	0.0683367	6904
ENSG00000105939	ZC3HAV1	7	0.0640118	0.0646112	0.143339	0.142614	8675
ENSG00000118579	MED28	4	0.0543023	0.0529734	0.164753	0.173566	9345
ENSG00000183019	C19orf59	19	0.101314	0.0683424	0.040906	0.071317	9386
ENSG00000164896	FASTK	7	0.0120395	0.0119203	0.0395942	0.0460915	7874
ENSG00000131732	ZCCHC9	5	0.016752	0.017246	0.0576282	0.0522576	7763
ENSG00000177469	PTRF	17	0.0268313	0.0249056	0.0753076	0.081592	7296
ENSG00000125459	MSTO1	1	0.0162709	0.0156859	0.0713015	0.0737683	6015
ENSG00000237240	U47924.25	12	0.0438877	0.033598	0.0280721	0.047899	6379
ENSG00000214797	RP11-1036E20.9	11	0.030666	0.032595	0.071637	0.078263	6760
ENSG00000205085	FAM71F2	7	0.10464	0.106522	0.0959604	0.087858	7680
ENSG00000172273	HINFP	11	0.0516309	0.0534179	0.181256	0.206756	8464
ENSG00000136295	TTYH3	7	0.039298	0.0388126	0.0692867	0.0879344	10747
ENSG00000187555	USP7	16	0.0089068	0.00847503	0.0375982	0.0616041	8966
ENSG00000255112	CHMP1B	18	0.0406062	0.0386684	0.0472173	0.0419274	8682
ENSG00000147364	FBXO25	8	0.0285664	0.0284562	0.0518197	0.0632326	8034
ENSG00000105948	TTC26	7	0.0623467	0.0703378	0.159719	0.144343	8728
ENSG00000141376	BCAS3	17	0.0193594	0.0191341	0.0621127	0.074294	5398
ENSG00000065054	SLC9A3R2	16	0.00101313	0.00109178	0.0496112	0.0695704	6285
ENSG00000125462	C1orf61	1	0.00652618	0.00119613	0.0386972	0.0519993	5468
ENSG00000161509	GRIN2C	17	0.001116	0.0011694	0.0359667	0.0489808	6137
ENSG00000267023	LRRC37A16P	17	0.318019	0.264488	0.0339511	0.0617023	7269
ENSG00000197782	ZNF780A	19	0.0820979	0.0666128	0.106452	0.112007	8546
ENSG00000183020	AP2A2	11	0.0416034	0.0383097	0.0923455	0.0880823	9113
ENSG00000112212	TSPO2	6	0.00234973	0.00160299	0.0347997	0.0519331	6014
ENSG00000085760	MTIF2	2	0.0170436	0.0171259	0.0482106	0.0511318	8805
ENSG00000260417	CTD-2542L18.1	16	0.00202094	0.00121223	0.0301987	0.0451424	6120
ENSG00000164897	TMUB1	7	0.017517	0.0165555	0.0348348	0.0478839	8071
ENSG00000008277	ADAM22	7	0.00969853	0.00974995	0.0552576	0.0701151	7383
ENSG00000214803	RP11-37N22.1	8	0.0653057	0.0661034	0.0479454	0.0567295	6761
ENSG00000131747	TOP2A	17	0.0037725	0.00319183	0.0562816	0.0754931	6539
ENSG00000226281	RP1-80N2.2	6	0.283443	0.242257	0.109976	0.120862	9248
ENSG00000101082	SLA2	20	0.0292963	0.0259399	0.085146	0.0931645	6810
ENSG00000237248	RP11-118B22.2	12	0.29374	0.290231	0.166942	0.161779	8417
ENSG00000105953	OGDH	7	0.0429379	0.0371894	0.07583	0.0888112	8317
ENSG00000231851	AC104655.2	2	0.0300675	0.0287559	0.0432525	0.042682	6357
ENSG00000255121	RP11-110I1.12	11	0.102893	0.0999204	0.0403099	0.0407625	6666
ENSG00000205089	CCNI2	5	0.00217291	0.00200363	0.0444984	0.0596181	6270
ENSG00000065057	NTHL1	16	0.0172954	0.0172818	0.0426416	0.0425496	7729
ENSG00000187556	NANOS3	19	0.00607427	0.00557462	0.0293996	0.0415318	6593
ENSG00000161513	FDXR	17	0.0203975	0.0201076	0.0280761	0.0312725	7687
ENSG00000177483	RBM44	2	0.0423484	0.0427498	0.0316589	0.0410504	8345
ENSG00000141378	PTRH2	17	0.0180982	0.0167247	0.0768818	0.0755163	5850
ENSG00000125482	TTF1	9	0.0104588	0.0108439	0.037458	0.0421945	7246
ENSG00000267025	AC015849.19	17	0.0681411	0.0676621	0.0289668	0.0355231	5538
ENSG00000260423	RP13-735L24.1	12	0.207451	0.206743	0.0300681	0.0381979	6834
ENSG00000154839	SKA1	18	0.00265476	0.00273374	0.035725	0.0444191	7084
ENSG00000164898	C7orf55	7	0.0169121	0.0165482	0.0205957	0.0220716	6686
ENSG00000172296	SPTLC3	20	0.0290405	0.0275151	0.0411212	0.0491171	8316
ENSG00000008282	SYPL1	7	0.0263745	0.0259953	0.0425456	0.0507728	7904
ENSG00000197785	ATAD3A	1	0.0364239	0.034359	0.042075	0.0403186	7090
ENSG00000101084	C20orf24	20	0.0319947	0.0327216	0.0627974	0.0782599	6414
ENSG00000255122	RP11-303G3.6	8	0.085267	0.0861871	0.0537729	0.0608899	7599
ENSG00000214826	DDX12P	12	0.311238	0.30977	0.238938	0.237445	8708
ENSG00000105963	ADAP1	7	0.0865391	0.0871368	0.215359	0.22083	10717
ENSG00000118600	TMEM5	12	0.0407486	0.0396644	0.0948565	0.101424	8445
ENSG00000244754	N4BP2L2	13	0.0517148	0.049049	0.155079	0.14668	8271
ENSG00000205090	TMEM240	1	0.00746568	0.00670753	0.0391581	0.0563446	6493
ENSG00000085831	TTC39A	1	0.00220047	0.00191031	0.0592182	0.0597653	6200
ENSG00000065150	IPO5	13	0.00607872	0.00577323	0.0373811	0.0443574	7098
ENSG00000226284	ARPC3P1	20	0.00107743	0.00108563	0.048401	0.0744503	5420
ENSG00000183044	ABAT	16	0.0931885	0.0941244	0.249674	0.229306	12481
ENSG00000267033	CTD-2562J15.4	19	0.00112606	0.00150478	0.0406852	0.0508437	5231
ENSG00000187566	NHLRC1	6	0.0158046	0.015937	0.0545809	0.0522915	8506
ENSG00000112234	FBXL4	6	0.0284955	0.02339	0.0992546	0.101614	7781
ENSG00000177494	ZBED2	3	0.0168887	0.0166455	0.0560255	0.0653464	8097
ENSG00000141380	SS18	18	0.0113758	0.0115785	0.0441099	0.0541615	7878
ENSG00000125484	GTF3C4	9	0.00852349	0.00867001	0.027028	0.047699	7658
ENSG00000136367	ZFHX2	14	0.00105334	0.00112871	0.0427116	0.0557394	6002
ENSG00000214832	UPF3AP2	17	0.00108603	0.00112946	0.0495553	0.0765407	4591
ENSG00000164902	PHAX	5	0.016888	0.0164065	0.0644269	0.0862922	8783
ENSG00000260425	LA16c-316G12.2	16	0.00107817	0.0011234	0.052547	0.0640228	5907
ENSG00000172301	COPRS	17	0.0377238	0.0396332	0.120432	0.122485	7243
ENSG00000101096	NFATC2	20	0.003983	0.00301432	0.0376044	0.0499072	7193
ENSG00000255135	RP11-111M22.3	11	0.146262	0.148618	0.0354717	0.0534058	7288
ENSG00000237264	FTH1P11	8	0.00115994	0.00126161	0.0486234	0.0536295	5481
ENSG00000226287	TMEM191A	22	0.0142319	0.0137382	0.0371285	0.044659	5784
ENSG00000131759	RARA	17	0.0182507	0.0185035	0.0566401	0.071087	7410
ENSG00000105967	TFEC	7	0.025689	0.024188	0.0679938	0.0716483	6927
ENSG00000205133	TRIQK	8	0.0372304	0.0368916	0.031392	0.0367327	6388
ENSG00000065154	OAT	10	0.113991	0.111177	0.107918	0.123148	9258
ENSG00000187569	DPPA3	12	0.204314	0.19194	0.0472635	0.0549893	6732
ENSG00000168246	UBTD2	5	0.0182797	0.0179531	0.0354602	0.0411857	7655
ENSG00000141384	TAF4B	18	0.0303199	0.0290601	0.0425263	0.052568	7860
ENSG00000267040	RP11-35G9.3	18	0.166971	0.163382	0.027763	0.0338479	7283
ENSG00000125485	DDX31	9	0.0535502	0.0543914	0.169477	0.170419	8737
ENSG00000112237	CCNC	6	0.0190988	0.0194183	0.0647874	0.0713581	7655
ENSG00000231856	RP11-327P2.5	13	0.00104252	0.00104609	0.0529467	0.0749684	5097
ENSG00000260448	RP11-449H11.1	16	0.00108778	0.00106761	0.0372473	0.0565101	6284
ENSG00000183048	SLC25A10	17	0.00165151	0.00136229	0.039701	0.0622251	6654
ENSG00000255139	AP000442.1	11	0.0437588	0.0444759	0.0602182	0.066587	6218
ENSG00000085840	ORC1	1	0.00375418	0.00375736	0.0465078	0.0518305	6336
ENSG00000226306	NPY6R	5	0.00115041	0.00145249	0.0488071	0.0508465	6040
ENSG00000154874	CCDC144B	17	0.0319016	0.0286162	0.0892859	0.0847973	5975
ENSG00000237276	ANO7L1	1	0.0438232	0.0553556	0.245457	0.23117	8330
ENSG00000101104	PABPC1L	20	0.062191	0.0647001	0.234503	0.243636	8705
ENSG00000187583	PLEKHN1	1	0.0286298	0.0278755	0.015125	0.0240439	4920
ENSG00000197808	ZNF461	19	0.0025889	0.00253287	0.0587885	0.0679947	6726
ENSG00000244921	CTB-36O1.7	5	0.00135274	0.00122331	0.0480133	0.0593201	4888
ENSG00000065183	WDR3	1	0.0239673	0.0226016	0.0587887	0.0551763	7535
ENSG00000105968	H2AFV	7	0.0205603	0.0206716	0.0631104	0.0723061	8315
ENSG00000161544	CYGB	17	0.0114804	0.0114097	0.0292358	0.0376506	7652
ENSG00000141385	AFG3L2	18	0.0197059	0.0196351	0.0538782	0.0738004	8627
ENSG00000267041	ZNF850	19	0.00303562	0.00267141	0.0615765	0.066242	6650
ENSG00000231858	AC067945.4	2	0.00116215	0.00123238	0.0478491	0.0569167	5399
ENSG00000112242	E2F3	6	0.0413158	0.0405037	0.034762	0.0559595	8079
ENSG00000214851	LINC00612	12	0.0381412	0.0383344	0.0426948	0.0539199	7662
ENSG00000147416	ATP6V1B2	8	0.0181242	0.0176427	0.0580277	0.0635888	9590
ENSG00000131773	KHDRBS3	8	0.0151614	0.0148125	0.0385222	0.0593363	7673
ENSG00000164916	FOXK1	7	0.0943748	0.0931122	0.144414	0.147512	10855
ENSG00000260456	C16orf95	16	0.116506	0.115829	0.0306353	0.036112	9334
ENSG00000255142	AP006621.6	11	0.236247	0.237007	0.190005	0.191373	8280
ENSG00000172331	BPGM	7	0.0421946	0.0341757	0.0889595	0.0939326	8436
ENSG00000237296	SMG1P1	16	0.235818	0.214205	0.0780647	0.0801757	5707
ENSG00000101109	STK4	20	0.0414721	0.0407812	0.0751518	0.0870435	8412
ENSG00000187595	ZNF385C	17	0.119941	0.10943	0.0977898	0.113349	6950
ENSG00000197813	CTC-301O7.4	19	0.128109	0.128594	0.0157707	0.0213891	6424
ENSG00000065243	PKN2	1	0.0121437	0.012134	0.0580467	0.0605416	7514
ENSG00000205155	PSENEN	19	0.0148781	0.0152531	0.0403094	0.049142	7047
ENSG00000161547	SRSF2	17	0.0138634	0.0146176	0.0352885	0.046941	8293
ENSG00000267046	RP11-1094M14.9	17	0.123024	0.121586	0.0255308	0.0358669	6300
ENSG00000244926	RP11-613D13.7	11	0.0326259	0.0147495	0.0364729	0.0617542	6705
ENSG00000085872	CHERP	19	0.00858429	0.0085892	0.0485329	0.0660892	8506
ENSG00000168256	NKIRAS2	17	0.0485872	0.0412375	0.0925207	0.0851787	7417
ENSG00000008323	PLEKHG6	12	0.00754852	0.00714546	0.0241259	0.0411998	6237
ENSG00000177542	SLC25A22	11	0.013186	0.0130886	0.0450304	0.0464556	7507
ENSG00000141391	SLMO1	18	0.0292905	0.0296877	0.0483342	0.0566603	8515
ENSG00000214867	SRSF9P1	21	0.00107218	0.00118723	0.0481258	0.0669838	5805
ENSG00000125503	PPP1R12C	19	0.0359729	0.0340343	0.0245514	0.0439918	8277
ENSG00000226312	CFLAR-AS1	2	0.0502817	0.0500605	0.0521359	0.0576306	6571
ENSG00000118680	MYL12B	18	0.0198401	0.0183264	0.0206893	0.0170181	7313
ENSG00000101115	SALL4	20	0.0400939	0.0383983	0.0558348	0.0468042	8131
ENSG00000154914	USP43	17	0.0160578	0.0152234	0.0280799	0.0290576	7239
ENSG00000255145	RP11-60I3.5	9	0.0232853	0.0232211	0.0579071	0.0591829	6851
ENSG00000197815	AC122129.1	17	0.0257143	0.0268831	0.0534332	0.05346	6036
ENSG00000260461	RP11-541N10.3	10	0.0437707	0.0383142	0.0654261	0.0788986	7378
ENSG00000147419	CCDC25	8	0.0454565	0.0455773	0.224704	0.22728	9417
ENSG00000237298	TTN-AS1	2	0.00224669	0.00219648	0.0453665	0.0544334	6816
ENSG00000187605	TET3	2	0.016149	0.0132646	0.0430493	0.0759568	6077
ENSG00000168259	DNAJC7	17	0.00105729	0.00111308	0.0467042	0.0585985	5942
ENSG00000131781	FMO5	1	0.120812	0.127895	0.12278	0.124558	6264
ENSG00000183066	WBP2NL	22	0.011551	0.0108574	0.089672	0.0982151	7585
ENSG00000244932	RP11-529F4.1	3	0.00563369	0.00626697	0.050398	0.0792483	6097
ENSG00000172336	POP7	7	0.0143172	0.0138923	0.0434738	0.0499605	7141
ENSG00000008324	SS18L2	3	0.0108748	0.0108405	0.0702997	0.0793588	7386
ENSG00000177548	RABEP2	16	0.00682162	0.00679001	0.0517199	0.0646499	5907
ENSG00000231865	SIK3-IT1	11	0.00113047	0.001199	0.0507287	0.0524597	5468
ENSG00000267049	AC002398.13	19	0.0401976	0.0343265	0.0466606	0.0709245	6634
ENSG00000205181	LINC00654	20	0.0418203	0.0418211	0.0436771	0.0517613	8991
ENSG00000154917	RAB6B	3	0.0485842	0.0519303	0.211796	0.220576	8917
ENSG00000255150	EID3	12	0.0254531	0.0209898	0.0954665	0.0831515	8964
ENSG00000118689	FOXO3	6	0.00121001	0.00135364	0.046156	0.0504003	6298
ENSG00000136383	ALPK3	15	0.00575286	0.00511985	0.0771281	0.082805	7411
ENSG00000101126	ADNP	20	0.0117858	0.0117561	0.0428319	0.0520449	7934
ENSG00000105974	CAV1	7	0.0173407	0.0176111	0.0554236	0.0713305	6930
ENSG00000065308	TRAM2	6	0.0542684	0.0609892	0.197887	0.191298	9641
ENSG00000214870	AC004540.5	7	0.123055	0.121512	0.0348644	0.0474672	7418
ENSG00000147421	HMBOX1	8	0.00798343	0.00833535	0.0440484	0.0511414	7009
ENSG00000131791	PRKAB2	1	0.103413	0.104208	0.188812	0.190079	6335
ENSG00000187607	ZNF286A	17	0.097615	0.0982723	0.219444	0.222657	8480
ENSG00000161558	TMEM143	19	0.026772	0.0246577	0.0282208	0.0249557	7516
ENSG00000141401	IMPA2	18	0.0386828	0.044368	0.243525	0.241903	9584
ENSG00000260464	RP4-561L24.3	1	0.108668	0.101592	0.039662	0.0416873	6490
ENSG00000237301	RP4-680D5.2	1	0.194523	0.191369	0.0234165	0.0286968	7004
ENSG00000008382	MPND	19	0.0843513	0.0843867	0.0135751	0.0166305	6079
ENSG00000154920	EME1	17	0.00112486	0.00118754	0.0359753	0.0431313	5783
ENSG00000267053	CTD-3162L10.1	19	0.131821	0.140004	0.119646	0.126519	7073
ENSG00000168260	C14orf183	14	0.0286109	0.028258	0.0707192	0.07454	7813
ENSG00000177556	ATOX1	5	0.0257151	0.0258149	0.207781	0.211282	9090
ENSG00000172339	ALG14	1	0.00558995	0.00569274	0.0471679	0.0622456	6915
ENSG00000118690	ARMC2	6	0.0342316	0.0297987	0.090929	0.0934568	7730
ENSG00000065320	NTN1	17	0.0111283	0.0111344	0.0254059	0.033323	6993
ENSG00000205189	ZBTB10	8	0.0281073	0.0268691	0.04152	0.0419286	6896
ENSG00000125508	SRMS	20	0.00104379	0.00112121	0.0407719	0.0484205	6113
ENSG00000105982	RNF32	7	0.0423255	0.0410614	0.0565668	0.0682179	9581
ENSG00000112290	WASF1	6	0.0346729	0.0324741	0.09533	0.103444	8571
ENSG00000226318	RP11-474D14.2	10	0.00703201	0.00253187	0.0632131	0.0749828	5964
ENSG00000255153	CTD-2245O6.1	11	0.300232	0.281094	0.0615539	0.0650135	8766
ENSG00000244945	RP11-1379J22.2	5	0.0547937	0.0509999	0.0386018	0.0523911	7915
ENSG00000231889	TRAF3IP2-AS1	6	0.00401728	0.00330247	0.0525425	0.0658473	6699
ENSG00000101132	PFDN4	20	0.0027366	0.00380306	0.0367849	0.0256273	6887
ENSG00000183087	GAS6	13	0.0687254	0.0623108	0.0612605	0.0691173	7066
ENSG00000147437	GNRH1	8	0.0193264	0.0192199	0.0334737	0.0373863	7803
ENSG00000136425	CIB2	15	0.0315233	0.0261073	0.0941707	0.0995549	8594
ENSG00000141404	GNAL	18	0.0161314	0.0162487	0.0366324	0.0343593	8237
ENSG00000008394	MGST1	12	0.0570399	0.0580491	0.187262	0.177729	7720
ENSG00000267058	RP11-15A1.3	19	0.122195	0.115889	0.037035	0.0432443	7751
ENSG00000168264	IRF2BP2	1	0.0285316	0.0281442	0.0580032	0.0649103	8455
ENSG00000125510	OPRL1	20	0.0585672	0.054278	0.257272	0.284458	8005
ENSG00000172340	SUCLG2	3	0.0829021	0.0820366	0.314971	0.320346	9867
ENSG00000065357	DGKA	12	0.00105799	0.00134233	0.0576122	0.0636205	6061
ENSG00000177565	TBL1XR1	3	0.0374891	0.0199221	0.0231036	0.0520221	7247
ENSG00000260467	RP11-405F3.4	16	0.107987	0.108831	0.0244767	0.043619	7534
ENSG00000112293	GPLD1	6	0.0152705	0.0152884	0.0531694	0.0594151	9459
ENSG00000255158	RP11-754B17.1	11	0.0579372	0.0593807	0.0405282	0.0382604	6228
ENSG00000085999	RAD54L	1	0.00600035	0.00607383	0.0705132	0.0766305	7234
ENSG00000161618	ALDH16A1	19	0.189047	0.170617	0.140969	0.142006	8074
ENSG00000101138	CSTF1	20	0.0241064	0.0232452	0.0172474	0.0209887	7422
ENSG00000214888	XXyac-YM21GA2.7	9	0.0753422	0.0706188	0.12171	0.11462	9164
ENSG00000226321	AC104809.3	2	0.00783548	0.00768708	0.0418803	0.048849	8448
ENSG00000118707	TGIF2	20	0.00675916	0.00606412	0.0569323	0.0597731	6303
ENSG00000008405	CRY1	12	0.0363551	0.0343327	0.067236	0.0579148	7979
ENSG00000187609	EXD3	9	0.0366971	0.0372544	0.0221451	0.0263444	5989
ENSG00000205208	C4orf46	4	0.00483545	0.00507384	0.0573259	0.0628577	6485
ENSG00000105983	LMBR1	7	0.0684908	0.0697073	0.221009	0.225879	10695
ENSG00000141424	SLC39A6	18	0.0132388	0.0130857	0.0554318	0.0603751	7599
ENSG00000125520	SLC2A4RG	20	0.0678458	0.0679848	0.0648042	0.0626819	7707
ENSG00000244952	RP11-1000B6.5	15	0.00110036	0.00119402	0.0403148	0.0482281	5164
ENSG00000267059	UQCR11	19	0.00118064	0.00118565	0.0326233	0.0419667	6406
ENSG00000065361	ERBB3	12	0.0380427	0.0358086	0.0600119	0.0673145	6751
ENSG00000197822	OCLN	5	0.0430809	0.0432635	0.102861	0.106564	5684
ENSG00000131844	MCCC2	5	0.0601455	0.060142	0.0231562	0.0258962	4326
ENSG00000008438	PGLYRP1	19	0.0572078	0.0571339	0.268508	0.269189	9372
ENSG00000237356	AL163953.3	14	0.0172742	0.0167441	0.0512272	0.0577537	5901
ENSG00000118762	PKD2	4	0.058664	0.0577142	0.266389	0.25764	9036
ENSG00000260479	RP11-556H2.3	16	0.00203622	0.0014781	0.0366775	0.0467189	7122
ENSG00000164934	DCAF13	8	0.0426306	0.0375559	0.101225	0.0956099	8673
ENSG00000231925	TAPBP	6	0.0655689	0.0647707	0.120622	0.111679	15719
ENSG00000154945	ANKRD40	17	0.0204364	0.0211141	0.0164859	0.0248796	6598
ENSG00000141425	RPRD1A	18	0.0138136	0.013238	0.0634674	0.079563	7398
ENSG00000168269	FOXI1	5	0.0129005	0.0126247	0.0467011	0.0660218	7751
ENSG00000226328	CTA-217C2.1	22	0.328575	0.322829	0.240971	0.236025	10162
ENSG00000101146	RAE1	20	0.0203396	0.0182179	0.0351105	0.0276653	8422
ENSG00000125531	C20orf195	20	0.0157336	0.0155602	0.025281	0.0469337	7769
ENSG00000086061	DNAJA1	9	0.00235334	0.00218587	0.0413195	0.056554	6931
ENSG00000197830	AC011385.1	5	0.00113098	0.0011508	0.0520336	0.0601058	4573
ENSG00000255182	CTD-2517M22.14	8	0.216763	0.216689	0.12965	0.131297	5789
ENSG00000183103	LYPD4	19	0.068592	0.0654599	0.0657374	0.0666988	6471
ENSG00000147454	SLC25A37	8	0.052524	0.0527097	0.248935	0.247372	9900
ENSG00000187621	TCL6	14	0.0469323	0.0452558	0.0693709	0.0716231	9821
ENSG00000245008	RP11-744N12.3	11	0.00129903	0.00214724	0.0373278	0.0506595	5570
ENSG00000177575	CD163	12	0.0501157	0.0444056	0.0979235	0.0930595	8690
ENSG00000205209	SCGB2B2	19	0.00383753	0.00388603	0.0323139	0.0359123	6616
ENSG00000131845	ZNF304	19	0.0586597	0.0558503	0.0437186	0.0754383	8510
ENSG00000267060	PTGES3L	17	0.00112203	0.00106624	0.0443436	0.074872	4610
ENSG00000008441	NFIX	19	0.0259655	0.0215862	0.0563373	0.0891888	7545
ENSG00000118777	ABCG2	4	0.0503333	0.0505563	0.186725	0.188071	8816
ENSG00000112297	AIM1	6	0.0690121	0.0665968	0.104952	0.11072	8743
ENSG00000231948	HS1BP3-IT1	2	0.150812	0.157865	0.0292989	0.0487833	6970
ENSG00000154957	ZNF18	17	0.0107109	0.00975275	0.0290013	0.0457955	7121
ENSG00000237399	PITRM1-AS1	10	0.0408862	0.00107436	0.0300361	0.0597345	5887
ENSG00000164938	TP53INP1	8	0.0518199	0.05095	0.186303	0.183675	9687
ENSG00000141428	C18orf21	18	0.012921	0.0126282	0.0476556	0.0586869	6299
ENSG00000065427	KARS	16	0.0210777	0.0210776	0.0645033	0.0683419	8823
ENSG00000255186	RP11-514F3.5	11	0.108956	0.110128	0.0381024	0.0422508	7072
ENSG00000101150	TPD52L2	20	0.0483944	0.0472272	0.141441	0.13897	8309
ENSG00000161642	ZNF385A	12	0.0384132	0.0371608	0.0892357	0.0920409	7865
ENSG00000086062	B4GALT1	9	0.0408186	0.0491868	0.168689	0.169693	9270
ENSG00000226329	AC005682.6	7	0.322825	0.315083	0.112442	0.117577	8399
ENSG00000197837	HIST4H4	12	0.0467052	0.0460536	0.0319537	0.0313536	7429
ENSG00000214900	C14orf182	14	0.0412417	0.0366534	0.108355	0.10139	7803
ENSG00000172348	RCAN2	6	0.0303985	0.0268982	0.0480321	0.0399727	7654
ENSG00000183111	ARHGEF37	5	0.0089265	0.00834608	0.0352029	0.0569047	7309
ENSG00000177576	C18orf32	18	0.0178626	0.0174429	0.0452079	0.0436973	8180
ENSG00000105996	HOXA2	7	0.0292068	0.0298323	0.238377	0.234142	8911
ENSG00000260487	RP11-297C4.3	16	0.00253897	0.00127273	0.0321686	0.0437736	3806
ENSG00000267065	CTD-2246P4.1	17	0.315574	0.308993	0.0158664	0.0292396	6736
ENSG00000131848	ZSCAN5A	19	0.00623558	0.00154451	0.0255297	0.0547746	7006
ENSG00000245017	RP11-181C3.1	12	0.0103669	0.0102092	0.035988	0.043521	6560
ENSG00000164941	INTS8	8	0.0455548	0.0435256	0.095111	0.0881007	8912
ENSG00000141429	GALNT1	18	0.0399001	0.0387363	0.163256	0.159667	8122
ENSG00000125538	IL1B	2	0.0378909	0.0328604	0.107645	0.10526	8049
ENSG00000231955	AC007383.4	2	0.104222	0.100825	0.0372649	0.0424467	6839
ENSG00000255189	GLYATL1P1	11	0.152339	0.153346	0.0715915	0.0785062	7218
ENSG00000136449	MYCBPAP	17	0.0870077	0.0728711	0.0849262	0.100341	7972
ENSG00000177586	RP11-113C12.5	12	0.0167966	0.00137585	0.0379869	0.0478674	4824
ENSG00000267067	CTB-75G16.3	17	0.17159	0.181698	0.00721905	0.0116813	3696
ENSG00000260490	RP11-265N6.3	15	0.0354741	0.0357157	0.0496416	0.0629143	5710
ENSG00000205213	LGR4	11	0.0288887	0.0267047	0.0622069	0.0702942	7618
ENSG00000118804	STBD1	4	0.0429943	0.0421358	0.14789	0.149515	9342
ENSG00000086065	CHMP5	9	0.00105371	0.00125192	0.0497148	0.05057	6245
ENSG00000105997	HOXA3	7	0.0227864	0.0230324	0.0649833	0.0653861	7964
ENSG00000237419	RP11-885N19.6	9	0.128609	0.13175	0.0109561	0.0145632	3323
ENSG00000245025	RP11-875O11.1	8	0.143235	0.0907046	0.0133246	0.0506326	7546
ENSG00000187627	RGPD1	2	0.0221528	0.0134822	0.0508593	0.0630775	5353
ENSG00000155011	DKK2	4	0.0144678	0.0146076	0.0439304	0.0865285	6771
ENSG00000065491	TBC1D22B	6	0.0341564	0.0298041	0.0599982	0.0620237	8268
ENSG00000183117	CSMD1	8	0.102578	0.0911719	0.0560687	0.0569102	14371
ENSG00000125551	PLGLB2	2	0.273938	0.251435	0.0295112	0.0327907	4156
ENSG00000226332	RP11-157P1.4	20	0.00113222	0.00130829	0.0376814	0.0492143	6193
ENSG00000136450	SRSF1	17	0.00101728	0.00107447	0.0466537	0.0569967	5792
ENSG00000147465	STAR	8	0.00116347	0.0012024	0.0357369	0.0390944	5108
ENSG00000260494	AC002310.10	16	0.00257529	0.00245659	0.0302063	0.0444705	4116
ENSG00000141446	ESCO1	18	0.00104878	0.00112239	0.0424967	0.0469152	4595
ENSG00000168275	COA6	1	0.0524878	0.0521078	0.203675	0.202507	9123
ENSG00000161647	MPP3	17	0.00824545	0.00800977	0.0504173	0.0630205	6595
ENSG00000231964	RP11-67C2.2	10	0.130823	0.128729	0.0644797	0.0679647	6543
ENSG00000183134	PTGDR2	11	0.0565781	0.0482183	0.0883399	0.0997987	7666
ENSG00000177590	RP5-1051J4.6	7	0.24579	0.219781	0.033684	0.0263665	6777
ENSG00000125611	CHCHD5	2	0.0344158	0.0318531	0.107742	0.109894	7663
ENSG00000106003	LFNG	7	0.0900171	0.0844372	0.0811333	0.0867161	10912
ENSG00000118816	CCNI	4	0.0256143	0.0248489	0.0529097	0.0694999	8435
ENSG00000136451	VEZF1	17	0.0132771	0.0110247	0.0636662	0.0536868	6724
ENSG00000172354	GNB2	7	0.00632259	0.00412614	0.0422675	0.0669376	6985
ENSG00000164944	KIAA1429	8	0.0284911	0.0272544	0.048893	0.0499369	8062
ENSG00000187630	DHRS4L2	14	0.257071	0.255729	0.184363	0.179051	8479
ENSG00000065518	NDUFB4	3	0.001	0.00102915	0.0590232	0.0785437	6033
ENSG00000237424	FOXD2-AS1	1	0.0512655	0.0505089	0.0621821	0.0591799	7996
ENSG00000226334	RP11-217B7.2	9	0.31749	0.305978	0.0243469	0.0263991	6891
ENSG00000245060	LINC00847	5	0.282844	0.239415	0.0898938	0.101816	7797
ENSG00000183137	CEP57L1	6	0.00740709	0.0074571	0.0618932	0.0645291	6746
ENSG00000008710	PKD1	16	0.0170595	0.0174625	0.0447215	0.0512789	7467
ENSG00000260496	RP11-161M6.3	16	0.00280908	0.00113303	0.0517244	0.058866	6014
ENSG00000155026	RSPH10B	7	0.0367216	0.0234798	0.0795122	0.0617499	8340
ENSG00000106004	HOXA5	7	0.0349839	0.0342956	0.167923	0.176188	8872
ENSG00000136457	CHAD	17	0.00496866	0.00434423	0.0412898	0.0457641	6401
ENSG00000177595	PIDD	11	0.06379	0.0624917	0.15154	0.157468	8894
ENSG00000267078	RP11-666A8.9	17	0.160619	0.163348	0.0242038	0.0346958	7872
ENSG00000147475	ERLIN2	8	0.00180136	0.00163266	0.0298486	0.0508368	5534
ENSG00000086102	NFX1	9	0.00818173	0.00824936	0.0561118	0.0604401	7346
ENSG00000131871	VIMP	15	0.0328986	0.0270766	0.0352434	0.0308306	7738
ENSG00000231970	RP11-452K12.7	10	0.0495464	0.0460435	0.0398299	0.047971	6289
ENSG00000255200	AP003068.18	11	0.196136	0.199047	0.172635	0.172841	6901
ENSG00000101161	PRPF6	20	0.0436414	0.0435177	0.151208	0.154012	7767
ENSG00000161653	NAGS	17	0.00884283	0.00857133	0.0480232	0.0551779	6692
ENSG00000164946	FREM1	9	0.00121385	0.00111913	0.0431938	0.0478219	6648
ENSG00000183150	GPR19	12	0.0635415	0.0612508	0.0348264	0.179924	8852
ENSG00000197847	SLC22A20	11	0.0489851	0.0465709	0.0784369	0.0797479	6473
ENSG00000065526	SPEN	1	0.0271808	0.0266709	0.0492225	0.0496253	7691
ENSG00000141452	C18orf8	18	0.0214805	0.0214756	0.214965	0.217974	8201
ENSG00000172361	CCDC11	18	0.00117	0.00125029	0.0491679	0.0616123	6914
ENSG00000106009	BRAT1	7	0.111841	0.0848357	0.0937968	0.112375	10911
ENSG00000214944	ARHGEF28	5	0.00560756	0.00535806	0.0382531	0.049488	6830
ENSG00000008735	MAPK8IP2	22	0.0068889	0.0058997	0.0473198	0.0647823	6243
ENSG00000118873	RAB3GAP2	1	0.0612962	0.0596021	0.0935892	0.0963563	8453
ENSG00000125629	INSIG2	2	0.0312398	0.0310098	0.146714	0.146522	8956
ENSG00000260507	RP11-356C4.3	16	0.0598396	0.0616771	0.062334	0.0734704	5816
ENSG00000147485	PXDNL	8	0.00271727	0.0021956	0.0572526	0.0792858	7564
ENSG00000136463	TACO1	17	0.00113242	0.00122357	0.0554344	0.0476369	5612
ENSG00000187642	C1orf170	1	0.0199931	0.0197808	0.0151434	0.0250271	4874
ENSG00000177599	ZNF491	19	0.0143147	0.0142376	0.0449911	0.0400579	7388
ENSG00000226337	RP11-274B18.4	9	0.193968	0.198995	0.0144007	0.0223489	4949
ENSG00000155034	FBXL18	7	0.0140236	0.012907	0.0386697	0.0555077	8690
ENSG00000245080	RP11-320N21.1	8	0.0979578	0.0933235	0.0992988	0.0956854	8666
ENSG00000161654	LSM12	17	0.012647	0.0125591	0.0472117	0.050218	6274
ENSG00000237429	RP1-159A19.4	1	0.0457686	0.0459624	0.0568316	0.0588187	5782
ENSG00000255221	CARD17	11	0.0252083	0.021422	0.0836585	0.0788411	7765
ENSG00000164949	GEM	8	0.00798554	0.00779549	0.0439724	0.0613585	6804
ENSG00000168282	MGAT2	14	0.0251905	0.0242738	0.100337	0.100993	8280
ENSG00000183155	RABIF	1	0.0113919	0.0111442	0.0383877	0.0353323	6621
ENSG00000267080	ASB16-AS1	17	0.046694	0.0527037	0.231721	0.229236	8066
ENSG00000065534	MYLK	3	0.0148593	0.016169	0.102296	0.113557	8255
ENSG00000141456	PELP1	17	0.00470451	0.00447634	0.0588925	0.067348	7347
ENSG00000231999	RP5-1007M22.2	1	0.0414798	0.0359954	0.056813	0.0644696	7452
ENSG00000161664	ASB16	17	0.0205039	0.0206545	0.0495487	0.0603112	7191
ENSG00000136478	TEX2	17	0.0342251	0.0329838	0.048924	0.0536091	6310
ENSG00000112306	RPS12	6	0.131193	0.130625	0.0343856	0.0423566	7236
ENSG00000118894	FAM86A	16	0.0286825	0.029081	0.0186762	0.0271243	8467
ENSG00000177600	RPLP2	11	0.0288293	0.0289825	0.0401711	0.0454258	7833
ENSG00000260517	RP11-426C22.5	16	0.192963	0.165528	0.0776298	0.0866901	5667
ENSG00000131876	SNRPA1	15	0.00750822	0.00315219	0.0367453	0.0528182	5583
ENSG00000101166	SLMO2	20	0.0113499	0.0115041	0.0403205	0.0439876	7180
ENSG00000164951	PDP1	8	0.0340764	0.0325707	0.137053	0.13186	8184
ENSG00000255222	SETP17	11	0.00104168	0.00112744	0.0641416	0.0713736	5520
ENSG00000226342	NMD3P1	7	0.0663296	0.0671044	0.0851168	0.0890421	7449
ENSG00000172366	FAM195A	16	0.00857802	0.00754529	0.0335196	0.0499832	7489
ENSG00000155085	AKD1	6	0.0259975	0.0318919	0.210355	0.201555	8573
ENSG00000245105	A2M-AS1	12	0.278122	0.262209	0.081226	0.0849159	7572
ENSG00000147533	GOLGA7	8	0.0516184	0.0489682	0.0997243	0.100427	8701
ENSG00000161671	EMC10	19	0.0264113	0.0276069	0.0295953	0.0450696	7501
ENSG00000125633	CCDC93	2	0.00708179	0.00746141	0.0540853	0.0470408	7452
ENSG00000008853	RHOBTB2	8	0.0152978	0.0157008	0.0240184	0.0415266	7666
ENSG00000183160	TMEM119	12	0.0552919	0.0530679	0.253071	0.269377	9595
ENSG00000168283	BMI1	10	0.00111289	0.00141148	0.0484456	0.0590029	4868
ENSG00000260518	RP11-293B20.1	16	0.00129671	0.00125447	0.0232546	0.0304755	3274
ENSG00000237436	RP11-312B8.1	1	0.00113353	0.00125254	0.0441002	0.0490534	5247
ENSG00000187650	VMAC	19	0.0313588	0.0311577	0.0392396	0.0432547	8385
ENSG00000136485	DCAF7	17	0.00287342	0.00277684	0.0482742	0.0585695	6050
ENSG00000255224	CTD-3065J16.9	8	0.00110464	0.00107993	0.0368007	0.0623376	4793
ENSG00000267082	CTC-510F12.2	19	0.168076	0.169687	0.0161537	0.0210778	5883
ENSG00000164953	TMEM67	8	0.00140862	0.00133533	0.0460352	0.0611938	6294
ENSG00000106012	IQCE	7	0.0439654	0.0410317	0.05683	0.0795211	10531
ENSG00000118898	PPL	16	0.074289	0.0672353	0.0975573	0.0947143	9718
ENSG00000197857	ZNF44	19	0.0109141	0.0107122	0.0559299	0.0628369	7366
ENSG00000214955	AP000318.2	21	0.0408553	0.0386957	0.0347694	0.0434765	5930
ENSG00000101181	GTPBP5	20	0.0381206	0.0382638	0.0391297	0.0360659	8957
ENSG00000147535	PPAPDC1B	8	0.0437805	0.0333169	0.0811376	0.0796355	7021
ENSG00000161677	JOSD2	19	0.0288149	0.0299056	0.011268	0.0200275	6708
ENSG00000125648	SLC25A23	19	0.141159	0.127948	0.0438105	0.0549495	8757
ENSG00000131885	KRT17P1	17	0.070824	0.0618563	0.0741325	0.0590721	6864
ENSG00000232021	LEF1-AS1	4	0.0275744	0.0275129	0.0465521	0.0569839	7835
ENSG00000112309	B3GAT2	6	0.0221314	0.022123	0.0537226	0.0677582	8983
ENSG00000172367	PDZD3	11	0.0570002	0.053986	0.057812	0.0628081	7601
ENSG00000183161	FANCF	11	0.0681912	0.0740415	0.0947625	0.0970488	9976
ENSG00000136490	LIMD2	17	0.0293413	0.0259873	0.11597	0.120258	6883
ENSG00000255237	RP13-317D12.3	11	0.0113798	0.00176014	0.0356053	0.0572377	5243
ENSG00000237437	ASS1P12	9	0.0259562	0.0257172	0.0451128	0.0584681	7294
ENSG00000155090	KLF10	8	0.0245018	0.0248352	0.0405475	0.0495368	8006
ENSG00000177613	CSTF2T	10	0.0709899	0.0649559	0.0973065	0.110749	8671
ENSG00000106018	VIPR2	7	0.0619016	0.0579415	0.101872	0.0968176	7109
ENSG00000164961	KIAA0196	8	0.0241485	0.0235139	0.02498	0.0273643	7332
ENSG00000245148	ARAP1-AS2	11	0.0905436	0.0891097	0.0636726	0.0626207	6635
ENSG00000008869	HEATR5B	2	0.0519898	0.0426601	0.0788179	0.0792481	9043
ENSG00000131899	LLGL1	17	0.0127836	0.0121623	0.0777451	0.0813761	6775
ENSG00000147536	GINS4	8	0.00676064	0.0062535	0.0373187	0.0516497	6447
ENSG00000101182	PSMA7	20	0.0141523	0.0134709	0.0316805	0.0319386	8387
ENSG00000161681	SHANK1	19	0.00572316	0.00227556	0.025724	0.0431164	6470
ENSG00000226352	PSPC1-OT1	13	0.0214457	0.0218714	0.0680568	0.0622694	8201
ENSG00000255240	RP11-142C4.6	11	0.150008	0.140145	0.114934	0.115098	7869
ENSG00000136492	BRIP1	17	0.0154979	0.0156893	0.034664	0.0394958	5977
ENSG00000125650	PSPN	19	0.00605869	0.00582847	0.0352234	0.0491048	7530
ENSG00000267096	CTD-2537I9.13	19	0.00297548	0.00166753	0.0381828	0.0456658	5787
ENSG00000106028	SSBP1	7	0.00156071	0.00170782	0.0457206	0.0541804	5210
ENSG00000177614	PGBD5	1	0.0375163	0.0362945	0.0451677	0.0405074	8261
ENSG00000197858	GPAA1	8	0.0242854	0.0245661	0.052817	0.0598779	6503
ENSG00000008952	SEC62	3	0.0293079	0.0294893	0.0498698	0.0633477	7953
ENSG00000172375	C2CD2L	11	0.0519787	0.0540846	0.202735	0.218662	8624
ENSG00000112312	GMNN	6	0.0157896	0.0159709	0.0345576	0.0402082	9399
ENSG00000168286	THAP11	16	0.00101875	0.00109446	0.0567413	0.0630825	5570
ENSG00000086288	NME8	7	0.0798121	0.0802398	0.307517	0.308948	10619
ENSG00000118922	KLF12	13	0.0499909	0.0546369	0.104025	0.076506	8687
ENSG00000065559	MAP2K4	17	0.0429076	0.0391199	0.0239962	0.0199963	6490
ENSG00000101187	SLCO4A1	20	0.0148596	0.0146191	0.0310938	0.0434372	8831
ENSG00000136504	KAT7	17	0.0126693	0.00149728	0.0287953	0.0471266	5336
ENSG00000237440	ZNF737	19	0.107288	0.117926	0.178184	0.191548	9583
ENSG00000161692	DBF4B	17	0.0253277	0.0263629	0.20326	0.212854	7777
ENSG00000155096	AZIN1	8	0.0296368	0.0289283	0.207418	0.20913	8704
ENSG00000008988	RPS20	8	0.00893033	0.00837673	0.0493228	0.0638976	7596
ENSG00000232022	RP5-1109J22.1	1	0.012533	0.0122809	0.0797383	0.0775639	7461
ENSG00000125651	GTF2F1	19	0.053416	0.050843	0.0725121	0.0774583	9510
ENSG00000112320	SOBP	6	0.0114429	0.0115642	0.0304406	0.0452046	7321
ENSG00000164970	FAM219A	9	0.0053598	0.005379	0.0571018	0.0625365	7239
ENSG00000245149	RP11-383J24.5	8	0.057451	0.0572686	0.0349752	0.0452314	7194
ENSG00000255263	RP11-718B12.3	11	0.0660251	0.0664938	0.060669	0.068377	7119
ENSG00000086289	EPDR1	7	0.0686488	0.0686873	0.257592	0.258994	10166
ENSG00000147570	DNAJC5B	8	0.0190105	0.0184979	0.0592373	0.0665853	7111
ENSG00000065600	TMEM206	1	0.0493677	0.0501002	0.196475	0.20415	9181
ENSG00000161791	FMNL3	12	0.0293171	0.0291911	0.138455	0.140254	7087
ENSG00000136514	RTP4	3	0.0739514	0.0709857	0.1355	0.155899	9538
ENSG00000205246	RPSAP58	19	0.0187196	0.0154095	0.0630923	0.0804757	6861
ENSG00000260534	RP11-1006G14.4	15	0.00109853	0.00121407	0.0506499	0.0521192	5078
ENSG00000168288	MMADHC	2	0.0280772	0.027198	0.0416751	0.049527	7151
ENSG00000183199	HSP90AB3P	4	0.00109314	0.00122313	0.0456929	0.0525086	5274
ENSG00000172379	ARNT2	15	0.00773447	0.00738708	0.0394781	0.0586889	7607
ENSG00000009307	CSDE1	1	0.00413775	0.00399976	0.0478881	0.0546305	7364
ENSG00000141485	SLC13A5	17	0.0197638	0.0203719	0.042324	0.0451606	7756
ENSG00000125652	ALKBH7	19	0.0485618	0.049256	0.0199871	0.025159	7527
ENSG00000197859	ADAMTSL2	9	0.158541	0.148818	0.0472972	0.0480647	8328
ENSG00000112335	SNX3	6	0.017098	0.0173317	0.0577842	0.0560554	7096
ENSG00000226360	RPL10AP6	3	0.00118341	0.00134686	0.0450263	0.0446036	5763
ENSG00000131941	RHPN2	19	0.0328482	0.033908	0.125446	0.130682	9419
ENSG00000086300	SNX10	7	0.0439311	0.0387925	0.0881712	0.0946939	8583
ENSG00000161800	RACGAP1	12	0.012196	0.0119857	0.0988977	0.0976411	6894
ENSG00000255284	AP006621.5	11	0.184311	0.196623	0.245517	0.248164	9051
ENSG00000214975	PPIAP29	6	0.0362952	0.0319471	0.0631442	0.0567887	9771
ENSG00000232024	LSM12P1	8	0.00109272	0.00115409	0.0544464	0.0488798	4776
ENSG00000172382	PRSS27	16	0.00100329	0.00113144	0.0469567	0.0417361	5816
ENSG00000155099	TMEM55A	8	0.0264756	0.0238819	0.0808461	0.0776161	6852
ENSG00000136521	NDUFB5	3	0.0343841	0.0311019	0.0749857	0.0768126	7722
ENSG00000245156	RP11-867G23.3	11	0.0167952	0.00149454	0.0376262	0.0561482	4743
ENSG00000183207	RUVBL2	19	0.0684889	0.0689078	0.0273589	0.034722	7488
ENSG00000260536	RP5-1085F17.4	20	0.0203588	0.0011564	0.0523649	0.0555429	4576
ENSG00000118939	UCHL3	13	0.0146818	0.0146434	0.0435376	0.0513679	7013
ENSG00000112339	HBS1L	6	0.0514159	0.0456143	0.0670096	0.0706466	7762
ENSG00000086475	SEPHS1	10	0.00582837	0.00407062	0.0321666	0.0414534	7273
ENSG00000267102	RP11-686D22.7	17	0.156109	0.160277	0.0234285	0.0315386	6159
ENSG00000161813	LARP4	12	0.00134114	0.00128729	0.0546609	0.0591476	5795
ENSG00000106052	TAX1BP1	7	0.0263824	0.0255276	0.0707191	0.0709543	7951
ENSG00000255299	RP11-655C2.3	11	0.00157985	0.00142875	0.0668405	0.0881552	5482
ENSG00000065615	CYB5R4	6	0.0152975	0.0154058	0.0680156	0.0651921	7625
ENSG00000237441	RGL2	6	0.001	0.00112796	0.101812	0.104695	10641
ENSG00000226380	AC058791.1	7	0.0305627	0.0317068	0.0188414	0.0294526	6129
ENSG00000214982	PARGP1	10	0.0016943	0.00119291	0.0352738	0.0568338	4478
ENSG00000136522	MRPL47	3	0.0106583	0.0106403	0.0434705	0.0493355	6763
ENSG00000164983	TMEM65	8	0.0165028	0.016308	0.0347725	0.0447271	7512
ENSG00000232043	RP4-530I15.9	20	0.00917398	0.00113361	0.0276176	0.0541181	5314
ENSG00000260539	RP11-252A24.7	16	0.128509	0.0784571	0.0587455	0.06966	7998
ENSG00000118960	HS1BP3	2	0.0271783	0.0263698	0.0527565	0.0525001	8302
ENSG00000086504	MRPL28	16	0.0313895	0.0304922	0.0278947	0.0267442	6534
ENSG00000125657	TNFSF9	19	0.00214255	0.00175776	0.0440282	0.0473401	7090
ENSG00000009413	REV3L	6	0.0185962	0.017323	0.0722821	0.0827143	8254
ENSG00000141499	WRAP53	17	0.00514877	0.00317307	0.0386141	0.0500105	6589
ENSG00000101190	TCFL5	20	0.0734863	0.0721132	0.245446	0.244479	10482
ENSG00000183208	GDPGP1	15	0.0467697	0.0486727	0.128817	0.133542	8932
ENSG00000245164	RP11-622O11.2	8	0.0835929	0.0823702	0.035612	0.0485576	6785
ENSG00000267106	CTD-3116E22.4	19	0.0704526	0.0689336	0.0497164	0.0577627	7254
ENSG00000131943	C19orf12	19	0.0646377	0.0684497	0.308759	0.314144	10154
ENSG00000214999	AC129492.6	17	0.0157532	0.00111588	0.0325614	0.0464818	5242
ENSG00000155111	CDK19	6	0.0275634	0.0272536	0.134409	0.130838	8541
ENSG00000136527	TRA2B	3	0.00240713	0.00220293	0.038199	0.0496175	6253
ENSG00000164985	PSIP1	9	0.00932042	0.00729432	0.0632851	0.100079	8783
ENSG00000147601	TERF1	8	0.0116696	0.0105745	0.0451505	0.0541408	7274
ENSG00000161835	GRASP	12	0.00165247	0.00171491	0.0413535	0.0653909	6771
ENSG00000172409	CLP1	11	0.0205604	0.0197858	0.0958142	0.105814	8270
ENSG00000112357	PEX7	6	0.0636144	0.0633526	0.0111969	0.0134608	4168
ENSG00000118965	WDR35	2	0.0299714	0.0284315	0.028482	0.0306343	7552
ENSG00000232053	AC009784.3	7	0.0164501	0.0165299	0.0457276	0.0505845	7406
ENSG00000237471	AC073115.6	7	0.187932	0.17706	0.0299201	0.0309384	8378
ENSG00000205268	PDE7A	8	0.031511	0.030427	0.122569	0.118574	8407
ENSG00000177669	MBOAT4	8	0.0450467	0.0455077	0.0497372	0.0496558	7003
ENSG00000155115	GTF3C6	6	0.00112345	0.00122888	0.0534788	0.0630742	5845
ENSG00000183246	RIMBP3C	22	0.136613	0.138766	0.0227015	0.0386345	5943
ENSG00000147604	RPL7	8	0.00146281	0.00125207	0.0454241	0.0534363	5663
ENSG00000255306	RP5-901A4.1	11	0.198707	0.207308	0.145869	0.149766	7491
ENSG00000187713	TMEM203	9	0.00104869	0.00117413	0.0402974	0.0499802	5691
ENSG00000260549	MT1L	16	0.179409	0.183788	0.232603	0.243027	8913
ENSG00000125686	MED1	17	0.0110687	0.011241	0.136501	0.141554	7473
ENSG00000065621	GSTO2	10	0.0269767	0.0255793	0.1363	0.132927	8099
ENSG00000215012	C22orf29	22	0.100555	0.100833	0.163591	0.156278	7991
ENSG00000267117	AC010525.4	19	0.0957089	0.0966968	0.0288795	0.0401167	7428
ENSG00000226393	IFNA20P	9	0.0737061	0.0714398	0.0443092	0.0463386	6669
ENSG00000136536	2024-03-07	2	0.0300871	0.0295147	0.122395	0.130307	9399
ENSG00000118971	CCND2	12	0.0431614	0.0318423	0.0807404	0.0762118	8384
ENSG00000112365	ZBTB24	6	0.0303955	0.027305	0.100383	0.107052	8037
ENSG00000141504	SAT2	17	0.0519729	0.0525429	0.200388	0.20574	8856
ENSG00000197870	PRB3	12	0.0203257	0.02029	0.0999963	0.112412	8612
ENSG00000237476	XXbac-B135H6.15	22	0.0202359	0.0175102	0.04013	0.0656892	5942
ENSG00000101193	GID8	20	0.0430966	0.034414	0.0396441	0.0635742	8470
ENSG00000009724	MASP2	1	0.0122045	0.012626	0.0502391	0.0458596	7192
ENSG00000245205	RP11-841C19.6	12	0.00101433	0.00104172	0.0498931	0.0664851	6320
ENSG00000172426	RSPH9	6	0.00474558	0.00503141	0.0323697	0.0306864	6542
ENSG00000168298	HIST1H1E	6	0.00620944	0.00586001	0.0559034	0.0729926	8254
ENSG00000086544	ITPKC	19	0.0171938	0.0172748	0.0370416	0.0555593	7151
ENSG00000187726	DNAJB13	11	0.0248469	0.0252311	0.121889	0.133801	7698
ENSG00000147642	SYBU	8	0.0113292	0.0111398	0.0683083	0.0833991	7397
ENSG00000177674	AGTRAP	1	0.0890422	0.0796519	0.134724	0.140847	8928
ENSG00000260552	RP11-49I11.1	18	0.217955	0.232493	0.13969	0.142909	7342
ENSG00000232060	RP11-255N24.4	9	0.00103688	0.00114724	0.0686613	0.0768914	5935
ENSG00000118985	ELL2	5	0.041879	0.0415051	0.0353837	0.0393192	6994
ENSG00000215014	AL645728.1	1	0.270146	0.24896	0.0911721	0.0877005	7200
ENSG00000161847	RAVER1	19	0.00201152	0.00226727	0.0464976	0.0523047	6961
ENSG00000065665	SEC61A2	10	0.0802445	0.0961488	0.217585	0.198131	10667
ENSG00000267118	CTB-91J4.1	17	0.130854	0.131579	0.0350305	0.0486443	6475
ENSG00000155130	MARCKS	6	0.0912134	0.0901089	0.0500854	0.0582826	7268
ENSG00000183248	FLJ22184	19	0.0314636	0.030773	0.023284	0.0260459	7708
ENSG00000125691	RPL23	17	0.00114649	0.00132106	0.0433626	0.0509706	5494
ENSG00000086548	CEACAM6	19	0.0256051	0.0266043	0.0695425	0.0793462	6891
ENSG00000177675	CD163L1	12	0.049788	0.0481311	0.03756	0.042141	7586
ENSG00000136541	ERMN	2	0.0208105	0.0208975	0.0397552	0.0459734	6691
ENSG00000226396	RP5-1056L3.3	1	0.0018267	0.00123319	0.0337619	0.0561568	6220
ENSG00000009780	FAM76A	1	0.00110109	0.00105687	0.0479141	0.0676304	5226
ENSG00000101194	SLC17A9	20	0.0454422	0.0449595	0.10641	0.109332	9947
ENSG00000255320	RP11-755F10.1	11	0.0964871	0.0833456	0.0679991	0.0629662	5804
ENSG00000147649	MTDH	8	0.0315376	0.0298867	0.0288054	0.0324193	6680
ENSG00000172432	GTPBP2	6	0.0086898	0.00664658	0.0274836	0.0371975	6777
ENSG00000245213	RP11-10K16.1	4	0.213192	0.217426	0.0501615	0.0639512	7270
ENSG00000260556	CTD-2382E5.3	15	0.180654	0.153134	0.082818	0.0840618	6738
ENSG00000215021	PHB2	12	0.00369374	0.00558015	0.0372485	0.0410316	7005
ENSG00000168300	PCMTD1	8	0.028066	0.0274238	0.177058	0.176644	9015
ENSG00000187730	GABRD	1	0.023693	0.0241428	0.0242002	0.036517	7541
ENSG00000183250	C21orf67	21	0.0399233	0.0400338	0.0278611	0.0389449	7841
ENSG00000267119	RPL10P15	19	0.0140505	0.00136919	0.0548246	0.0705723	5555
ENSG00000237489	RP11-500G10.1	10	0.0135314	0.0135896	0.0332729	0.0334713	7996
ENSG00000065675	PRKCQ	10	0.0470964	0.0457999	0.0274604	0.036203	9260
ENSG00000136542	GALNT5	2	0.00114691	0.00112766	0.0325537	0.0629252	5564
ENSG00000161860	SYCE2	19	0.0153688	0.0147262	0.0398464	0.0610304	6736
ENSG00000106078	COBL	7	0.0400053	0.0397049	0.0495589	0.0541891	8566
ENSG00000205277	MUC12	7	0.00105535	0.00111894	0.0400521	0.0394551	5556
ENSG00000177683	THAP5	7	0.0265432	0.025273	0.0663567	0.0723313	7877
ENSG00000086570	FAT2	5	0.0312235	0.0311078	0.0652508	0.0724539	8674
ENSG00000125703	ATG4C	1	0.0511964	0.0465303	0.0983401	0.0923523	8388
ENSG00000232093	RP11-307C12.11	1	0.0321737	0.0524863	0.0699494	0.0874832	5570
ENSG00000101197	BIRC7	20	0.0513728	0.0515837	0.221763	0.2236	10132
ENSG00000197879	MYO1C	17	0.0232849	0.0227347	0.0320421	0.0384609	8308
ENSG00000141506	PIK3R5	17	0.0257098	0.025905	0.0210866	0.0311888	7145
ENSG00000226403	RP11-31F19.1	9	0.169881	0.176911	0.0191065	0.0336971	6976
ENSG00000255325	RP11-96B2.1	8	0.00169272	0.00452997	0.0344089	0.0538494	5386
ENSG00000119004	CYP20A1	2	0.00213797	0.00161267	0.0503597	0.0626213	6088
ENSG00000260563	RP13-516M14.1	17	0.20148	0.200024	0.0307238	0.041338	7942
ENSG00000168301	KCTD6	3	0.00658309	0.00667023	0.0569087	0.0626378	7198
ENSG00000232098	CTD-2619J13.14	19	0.218332	0.217777	0.0148916	0.0176043	4269
ENSG00000237491	RP11-206L10.9	1	0.00118182	0.00114193	0.0352486	0.0480439	4116
ENSG00000187735	TCEA1	8	0.0252499	0.0264315	0.0541148	0.053375	7268
ENSG00000161888	SPC24	19	0.0181017	0.0185948	0.0471647	0.0545597	7856
ENSG00000112394	SLC16A10	6	0.0258301	0.0215081	0.0808793	0.0836523	7806
ENSG00000147654	EBAG9	8	0.0212779	0.0218044	0.153421	0.153815	7977
ENSG00000267121	CTD-2020K17.1	17	0.00312155	0.00321899	0.156022	0.158825	7894
ENSG00000106080	FKBP14	7	0.00116604	0.00137324	0.0464194	0.0481147	6733
ENSG00000245275	CTB-157D17.1	5	0.084282	0.0816955	0.04788	0.0719613	7802
ENSG00000165029	ABCA1	9	0.0583603	0.0576262	0.170218	0.166876	10216
ENSG00000141510	TP53	17	0.0156696	0.0160537	0.0275026	0.0375051	7258
ENSG00000101199	ARFGAP1	20	0.0384982	0.0408818	0.0163698	0.0212039	8084
ENSG00000125726	CD70	19	0.0349793	0.0322847	0.0527731	0.0410325	8877
ENSG00000215041	NEURL4	17	0.0200104	0.0198317	0.0172146	0.0277434	7320
ENSG00000119013	NDUFB3	2	0.0167907	0.0167793	0.0492715	0.0572412	6679
ENSG00000009830	POMT2	14	0.0329802	0.0355862	0.1362	0.140751	9551
ENSG00000226416	MRPL23-AS1	11	0.0803718	0.0782986	0.0229706	0.036417	8153
ENSG00000168303	MPLKIP	7	0.00103959	0.00106243	0.0474682	0.0630078	5584
ENSG00000131981	LGALS3	14	0.0125941	0.0119345	0.0651251	0.0616352	8043
ENSG00000065802	ASB1	2	0.0519973	0.0513572	0.236598	0.23462	10538
ENSG00000197880	MDS2	1	0.105801	0.0920875	0.072965	0.0781662	7409
ENSG00000112406	HECA	6	0.0147228	0.0139592	0.0448396	0.0578709	7996
ENSG00000205302	SNX2	5	0.0353134	0.0325872	0.0856155	0.0873919	8213
ENSG00000147677	EIF3H	8	0.0299291	0.0288323	0.0391504	0.0361167	6001
ENSG00000161904	LEMD2	6	0.0335357	0.032456	0.123766	0.117113	11331
ENSG00000183258	DDX41	5	0.00112581	0.00109463	0.0387407	0.0525589	5932
ENSG00000215044	AHCYP1	10	0.0400262	0.0412052	0.012584	0.0249254	2892
ENSG00000237493	RP11-603J24.7	12	0.00124773	0.00123453	0.0489515	0.0569968	5853
ENSG00000232104	RP11-509J21.1	9	0.107637	0.112224	0.021939	0.0290817	7098
ENSG00000165030	NFIL3	9	0.037173	0.037262	0.0571573	0.0628216	9138
ENSG00000086589	RBM22	5	0.0162227	0.0160305	0.0447171	0.049051	8163
ENSG00000172458	IL17D	13	0.011323	0.0112661	0.0490137	0.0445989	7758
ENSG00000101210	EEF1A2	20	0.0611391	0.0624981	0.166819	0.185689	9630
ENSG00000226419	RP11-31F15.1	1	0.046954	0.0470494	0.0529881	0.0692778	6527
ENSG00000106086	PLEKHA8	7	0.0138779	0.0133968	0.0319189	0.034788	7132
ENSG00000009844	VTA1	6	0.0370375	0.0383072	0.1261	0.133074	7770
ENSG00000155229	MMS19	10	0.0306227	0.0286381	0.019272	0.0195414	5589
ENSG00000141519	CCDC40	17	0.0307767	0.0299732	0.0295346	0.0399359	8614
ENSG00000267123	CTD-2357A8.3	17	0.304302	0.304302	0.00655276	0.00749727	4421
ENSG00000177692	DNAJC28	21	0.00984246	0.00966445	0.0405123	0.0452874	5986
ENSG00000168306	ACOX2	3	0.00259023	0.00332978	0.0469245	0.0588649	6355
ENSG00000065809	FAM107B	10	0.0811885	0.0811126	0.26733	0.266339	10747
ENSG00000260588	RP11-930P14.2	8	0.0529629	0.0562768	0.037272	0.0481932	7082
ENSG00000132000	PODNL1	19	0.00127375	0.00113076	0.0258896	0.0445939	5660
ENSG00000112414	GPR126	6	0.0404129	0.0398688	0.118205	0.115236	7648
ENSG00000125730	C3	19	0.0319854	0.0323751	0.0403229	0.0567273	8811
ENSG00000106089	STX1A	7	0.055959	0.0506009	0.0490041	0.05888	5807
ENSG00000086598	TMED2	12	0.0180726	0.0189313	0.137585	0.138471	8217
ENSG00000197885	NKIRAS1	3	0.0226559	0.0196369	0.0768637	0.071921	8613
ENSG00000119042	SATB2	2	0.0129826	0.0127235	0.057726	0.0753576	6642
ENSG00000147679	UTP23	8	0.0450312	0.0476772	0.196693	0.208594	7423
ENSG00000183260	ABHD16B	20	0.0317974	0.0317345	0.0420886	0.0429427	6939
ENSG00000245317	CTC-241N9.1	5	0.00204709	0.00202529	0.032157	0.042154	7111
ENSG00000165046	LETM2	8	0.0595551	0.0521837	0.04177	0.0489977	5817
ENSG00000232112	TMA7	3	0.0280559	0.0462106	0.0870506	0.0921679	5509
ENSG00000136603	SKIL	3	0.019373	0.0190347	0.0416565	0.0457898	7424
ENSG00000187742	SECISBP2	9	0.0318997	0.0325436	0.194166	0.196247	8540
ENSG00000155252	PI4K2A	10	0.0220009	0.0204349	0.0312483	0.0311472	6867
ENSG00000226423	AC093642.4	2	0.0603913	0.0608014	0.0435394	0.0526869	6025
ENSG00000009954	BAZ1B	7	0.0189211	0.0195375	0.0416873	0.0433322	5685
ENSG00000141522	ARHGDIA	17	0.00326082	0.00323963	0.047597	0.0538659	7395
ENSG00000132002	DNAJB1	19	0.0597545	0.0595159	0.0145236	0.023531	6412
ENSG00000101213	PTK6	20	0.0233924	0.0230345	0.0514966	0.0575363	8356
ENSG00000177700	POLR2L	11	0.052581	0.052264	0.121478	0.125486	8926
ENSG00000267127	RP11-795F19.5	18	0.159529	0.15728	0.0226917	0.0272528	5567
ENSG00000237499	RP11-356I2.4	6	0.0081956	0.00415702	0.0411278	0.0539819	7067
ENSG00000106100	NOD1	7	0.0340859	0.0284922	0.0431773	0.0472367	8077
ENSG00000172466	ZNF24	18	0.072567	0.0654998	0.0945548	0.0956701	7750
ENSG00000119048	UBE2B	5	0.10475	0.0847235	0.0624666	0.065696	7124
ENSG00000125731	SH2D3A	19	0.010212	0.00863425	0.0321362	0.0470593	8286
ENSG00000165055	METTL2B	7	0.0253876	0.0302893	0.189186	0.200499	8097
ENSG00000147684	NDUFB9	8	0.0692007	0.0710327	0.0264935	0.031432	7535
ENSG00000245466	CTD-2540L5.6	14	0.0803215	0.0813927	0.0565876	0.0448207	7307
ENSG00000155254	MARVELD1	10	0.0334603	0.0337317	0.0343277	0.0435762	6867
ENSG00000168310	IRF2	4	0.0624206	0.0525724	0.0537193	0.0576268	8797
ENSG00000136628	EPRS	1	0.0417684	0.0411623	0.135242	0.137088	8748
ENSG00000010017	RANBP9	6	0.00208822	0.00172311	0.0358358	0.0572158	5805
ENSG00000255397	AC022182.2	8	0.0245373	0.00898758	0.042275	0.0520738	5734
ENSG00000260589	RP11-390B4.5	10	0.0260027	0.026114	0.039932	0.0499064	7154
ENSG00000101216	GMEB2	20	0.0520595	0.0495011	0.0718813	0.0741091	8662
ENSG00000106105	GARS	7	0.0205472	0.0187287	0.0328375	0.0258672	7203
ENSG00000147687	TATDN1	8	0.0121246	0.00924839	0.0385122	0.0647357	6636
ENSG00000119121	TRPM6	9	0.0625736	0.0617962	0.248765	0.245572	9427
ENSG00000086666	ZFAND6	15	0.00734829	0.00734969	0.0366671	0.0460254	6932
ENSG00000132004	FBXW9	19	0.0100425	0.00999967	0.0435189	0.051418	7214
ENSG00000165060	FXN	9	0.0125452	0.0126323	0.0549501	0.0587747	7205
ENSG00000187764	SEMA4D	9	0.0356369	0.0355767	0.232845	0.231657	9255
ENSG00000205323	SARNP	12	0.00641814	0.00584592	0.0497741	0.0588906	6907
ENSG00000232117	RP11-490N5.2	13	0.00361071	0.00124465	0.0369166	0.0405371	5717
ENSG00000215067	AC027763.2	17	0.12935	0.12572	0.0157352	0.01683	6527
ENSG00000147689	FAM83A	8	0.0536434	0.0585237	0.128334	0.12273	7674
ENSG00000226445	XXyac-YX65C7_A.2	6	0.0865698	0.0782404	0.0952295	0.102025	9123
ENSG00000132005	RFX1	19	0.0011145	0.00137067	0.0339967	0.0366245	6269
ENSG00000106113	CRHR2	7	0.0267832	0.0268124	0.0550233	0.0573533	7878
ENSG00000177707	PVRL3	3	0.0274879	0.0256042	0.0892365	0.0857222	8998
ENSG00000155256	ZFYVE27	10	0.02775	0.0275391	0.0346365	0.0397518	7188
ENSG00000010072	SPRTN	1	0.0353471	0.0346141	0.0294016	0.0303222	7811
ENSG00000245498	RP11-677M14.7	11	0.120533	0.120554	0.0440324	0.073408	8014
ENSG00000119138	KLF9	9	0.0352994	0.0313915	0.0894008	0.0887539	8458
ENSG00000101224	CDC25B	20	0.0578325	0.0598038	0.229624	0.235402	9893
ENSG00000267128	RNF157-AS1	17	0.0642904	0.0650849	0.0446754	0.0406664	7413
ENSG00000112473	SLC39A7	6	0.00101973	0.00111868	0.0945041	0.110532	10903
ENSG00000260591	RP11-817O13.6	15	0.079556	0.0774226	0.050629	0.0553438	5549
ENSG00000161914	ZNF653	19	0.0106767	0.00898054	0.0454576	0.0653961	7483
ENSG00000065883	CDK13	7	0.0218199	0.0220284	0.158051	0.160484	7722
ENSG00000197892	KIF13B	8	0.0336079	0.0323224	0.112185	0.112531	7966
ENSG00000136630	HLX	1	0.0347417	0.0334402	0.0634171	0.081247	8621
ENSG00000132010	ZNF20	19	0.027715	0.0269289	0.0466866	0.0542768	7401
ENSG00000255422	AP002954.4	11	0.292255	0.290019	0.251384	0.254565	8144
ENSG00000187775	DNAH17	17	0.0192881	0.0189636	0.0335607	0.0313586	8260
ENSG00000147697	GSDMC	8	0.0010193	0.00106067	0.0496695	0.0582355	6743
ENSG00000260592	CTA-363E6.6	16	0.20665	0.205681	0.0515393	0.0566084	7081
ENSG00000215068	AC025171.1	5	0.0159338	0.0153771	0.0821016	0.0964908	8178
ENSG00000232118	BACH1-AS1	21	0.0660433	0.0659385	0.0642472	0.0694897	7165
ENSG00000172493	AFF1	4	0.0123227	0.0126214	0.0732743	0.0794532	8340
ENSG00000197894	ADH5	4	0.0303773	0.0289972	0.135137	0.133797	8806
ENSG00000183291	2024-09-15	1	0.0201315	0.0181943	0.0579045	0.0537594	8135
ENSG00000168350	DEGS2	14	0.0171303	0.0169802	0.0219281	0.0339006	7356
ENSG00000136631	VPS45	1	0.00111308	0.00109557	0.0680751	0.0824613	4662
ENSG00000147789	ZNF7	8	0.0217744	0.0218025	0.0569892	0.0707635	5046
ENSG00000141527	CARD14	17	0.0129948	0.0131219	0.0213344	0.0401257	7946
ENSG00000267136	RP11-53B2.3	18	0.0709416	0.0731609	0.0398626	0.0452078	6806
ENSG00000132016	C19orf57	19	0.0104448	0.0107319	0.0276491	0.0481573	6780
ENSG00000205336	GPR56	16	0.0697348	0.0629566	0.148197	0.146248	9860
ENSG00000065911	MTHFD2	2	0.026951	0.0260961	0.141852	0.143384	7352
ENSG00000161920	MED11	17	0.0240231	0.0239969	0.0405689	0.0426591	8199
ENSG00000155275	TRMT44	4	0.0174253	0.0170775	0.0443336	0.0489577	8428
ENSG00000245532	NEAT1	11	0.0432329	0.0416303	0.144131	0.137654	7213
ENSG00000260618	RP11-23N2.4	15	0.0200062	0.0171035	0.052371	0.075837	6647
ENSG00000165066	NKX6-3	8	0.0431244	0.0435867	0.0834068	0.087286	8316
ENSG00000187778	MCRS1	12	0.00765336	0.00786358	0.0491358	0.0574701	6215
ENSG00000215096	IFITM8P	8	0.0255338	0.00381955	0.0420003	0.0616669	5263
ENSG00000232124	AP001057.1	21	0.00166465	0.00289201	0.034794	0.0498861	5218
ENSG00000112511	PHF1	6	0.0010531	0.00133341	0.0941377	0.0953265	8947
ENSG00000132017	DCAF15	19	0.00521642	0.00547871	0.0345607	0.0390831	6904
ENSG00000147799	ARHGAP39	8	0.0376613	0.0358253	0.0456488	0.0508324	5473
ENSG00000267141	CTB-31O20.8	19	0.00123217	0.00125405	0.0315815	0.0399572	5477
ENSG00000106144	CASP2	7	0.0243183	0.0248814	0.0402705	0.0569898	5850
ENSG00000226471	CTA-292E10.6	22	0.0295169	0.0292463	0.0585923	0.0668856	6392
ENSG00000119185	ITGB1BP1	2	0.0792402	0.0693537	0.173129	0.19589	9293
ENSG00000155287	SLC25A28	10	0.0182929	0.0181041	0.100526	0.113907	7918
ENSG00000086827	ZW10	11	0.00457321	0.00466532	0.0426113	0.0401633	7203
ENSG00000237513	RP11-325F22.2	7	0.110465	0.115705	0.158851	0.162577	8200
ENSG00000245534	RP11-219B17.1	15	0.0700082	0.0686787	0.0229375	0.0303539	6634
ENSG00000260625	RP11-452L6.7	16	0.00114365	0.001116	0.0450248	0.0516283	3697
ENSG00000125740	FOSB	19	0.017448	0.0169981	0.0269921	0.0488008	7901
ENSG00000172508	CARNS1	11	0.0440247	0.0410032	0.116781	0.113582	7555
ENSG00000255438	CTD-2653D5.1	20	0.0382308	0.0256748	0.035438	0.0632384	6622
ENSG00000010219	DYRK4	12	0.0461858	0.0457979	0.184882	0.18075	8757
ENSG00000215114	UBXN2B	8	0.0991799	0.0983561	0.0308674	0.0350662	7114
ENSG00000141542	RAB40B	17	0.0495471	0.0472249	0.0508548	0.0555004	7298
ENSG00000177728	KIAA0195	17	0.0354391	0.0333467	0.0652678	0.0649859	8132
ENSG00000132024	CC2D1A	19	0.014615	0.0139728	0.0155819	0.0170008	6042
ENSG00000119203	CPSF3	2	0.0512618	0.0483484	0.0279395	0.0269715	7313
ENSG00000205339	IPO7	11	0.0199312	0.0199465	0.0698155	0.0771577	7649
ENSG00000226478	UPF3AP1	17	0.00106838	0.00117248	0.0474524	0.0560607	4908
ENSG00000187790	FANCM	14	0.0169132	0.0170295	0.0539908	0.0638825	7538
ENSG00000232125	DYTN	2	0.0103895	0.00920983	0.0376508	0.0479515	7314
ENSG00000086848	ALG9	11	0.0112064	0.00957573	0.0477197	0.0760657	6290
ENSG00000112514	CUTA	6	0.100641	0.093832	0.136644	0.144856	14955
ENSG00000010244	ZNF207	17	0.0093614	0.00957634	0.0403108	0.0465132	6015
ENSG00000183309	ZNF623	8	0.0583546	0.0555084	0.0518507	0.0552997	7556
ENSG00000136636	KCTD3	1	0.0136915	0.0129353	0.0577735	0.0721808	7646
ENSG00000125741	OPA3	19	0.00112494	0.00117742	0.0387851	0.0557091	6421
ENSG00000155304	HSPA13	21	0.00116787	0.00119782	0.0312861	0.059538	6466
ENSG00000267149	CTC-550B14.6	19	0.535768	0.521675	0.0174812	0.113586	8616
ENSG00000106211	HSPB1	7	0.0526525	0.0531373	0.0671819	0.0801702	7387
ENSG00000147852	VLDLR	9	0.0954019	0.0988972	0.205769	0.214566	10390
ENSG00000101236	RNF24	20	0.0627771	0.0700558	0.137308	0.118959	9434
ENSG00000141543	EIF4A3	17	0.0702088	0.0690521	0.021909	0.0256678	7962
ENSG00000255441	CTD-2616J11.2	19	0.0330858	0.0334641	0.0158573	0.0238312	7314
ENSG00000112530	PACRG	6	0.00119693	0.00122031	0.0524255	0.063587	6898
ENSG00000161939	RNASEK-C17orf49	17	0.00139034	0.00116404	0.0386058	0.0440723	5443
ENSG00000165097	KDM1B	6	0.0335179	0.0327554	0.187464	0.186085	9496
ENSG00000065970	FOXJ2	12	0.0403868	0.0387818	0.149659	0.143385	8608
ENSG00000215154	AC141586.5	16	0.227124	0.198342	0.0566804	0.0650328	6969
ENSG00000155307	SAMSN1	21	0.0483973	0.0447281	0.0484199	0.0554187	8153
ENSG00000136643	RPS6KC1	1	0.0181481	0.0172358	0.0379046	0.0433639	7599
ENSG00000086967	MYBPC2	19	0.00233792	0.00149416	0.0277681	0.0490451	6690
ENSG00000125743	SNRPD2	19	0.0695063	0.0638064	0.129195	0.12801	8829
ENSG00000237517	DGCR5	22	0.0670984	0.0687496	0.0970508	0.0942953	8421
ENSG00000101246	ARFRP1	20	0.00109011	0.0011408	0.0372086	0.0520696	6320
ENSG00000245552	RP11-712B9.2	11	0.0042274	0.0013591	0.0383353	0.0514882	6113
ENSG00000147853	AK3	9	0.114675	0.114551	0.22274	0.240099	9825
ENSG00000119231	SENP5	3	0.0226132	0.0210956	0.0389001	0.0370303	7577
ENSG00000187792	ZNF70	22	0.00910829	0.00933177	0.0476712	0.0572514	7430
ENSG00000087008	ACOX3	4	0.0994269	0.100238	0.032735	0.0407778	8399
ENSG00000267150	RP11-411B10.2	18	0.13537	0.132113	0.0267633	0.0288924	6053
ENSG00000232129	AC011385.2	5	0.022584	0.0199151	0.0472985	0.0527396	5314
ENSG00000183317	EPHA10	1	0.0068468	0.00699636	0.036574	0.04399	6320
ENSG00000112531	QKI	6	0.0379185	0.0395917	0.205026	0.212441	8972
ENSG00000010270	STARD3NL	7	0.0575153	0.0536243	0.113007	0.111639	9578
ENSG00000136653	RASSF5	1	0.0285579	0.0260596	0.0428437	0.047192	6175
ENSG00000132128	LRRC41	1	0.00614026	0.00606018	0.0731543	0.0836834	7184
ENSG00000177732	SOX12	20	0.0171815	0.0173673	0.0163093	0.0201512	5893
ENSG00000155313	USP25	21	0.00566791	0.00152525	0.0282239	0.0508873	6094
ENSG00000172531	PPP1CA	11	0.00667701	0.00601806	0.0429749	0.0578334	6454
ENSG00000260641	RP11-1299A16.3	4	0.143323	0.145965	0.151557	0.15125	8938
ENSG00000065978	YBX1	1	0.00279513	0.00123622	0.0533306	0.0607983	5727
ENSG00000125744	RTN2	19	0.0432881	0.0434402	0.0202514	0.029081	7523
ENSG00000106236	NPTX2	7	0.0152373	0.0152158	0.0491448	0.0546931	7550
ENSG00000255443	RP1-68D18.4	11	0.273714	0.261846	0.0821107	0.087861	8172
ENSG00000215156	RP11-1023L17.2	5	0.00328045	0.00232618	0.0525364	0.0598624	7059
ENSG00000205352	PRR13	12	0.0403009	0.0401199	0.0981631	0.096418	8034
ENSG00000161955	TNFSF13	17	0.0751377	0.0772011	0.199243	0.205154	8456
ENSG00000226491	FTOP1	2	0.0384093	0.037594	0.0596914	0.0791644	7578
ENSG00000267152	CTD-2528L19.6	19	0.0378418	0.0387835	0.0682751	0.0655778	6928
ENSG00000147854	UHRF2	9	0.00862323	0.00867051	0.0502505	0.0613834	8668
ENSG00000136682	CBWD2	2	0.0722427	0.071155	0.0863743	0.0833057	7408
ENSG00000165113	GKAP1	9	0.0600687	0.0608853	0.0283062	0.038664	7158
ENSG00000112561	TFEB	6	0.00842543	0.00604361	0.0324034	0.044454	7076
ENSG00000087053	MTMR2	11	0.0173912	0.0184521	0.026055	0.0425044	6723
ENSG00000155324	GRAMD3	5	0.0404852	0.0338708	0.0738528	0.0757286	9154
ENSG00000141552	ANAPC11	17	0.00103288	0.00107612	0.046917	0.0563022	6975
ENSG00000237520	RP11-443B7.2	1	0.201438	0.195276	0.0267561	0.0299871	6623
ENSG00000260645	RP11-250B2.5	6	0.00294349	0.00294408	0.0642414	0.0716632	8251
ENSG00000132139	GAS2L2	17	0.00120475	0.00116974	0.0408594	0.0476594	5472
ENSG00000245556	CTD-2037K23.2	5	0.179527	0.193108	0.129596	0.1314	7890
ENSG00000125746	EML2	19	0.00753966	0.00721602	0.0303367	0.0405969	6896
ENSG00000255446	CTD-2531D15.4	11	0.271911	0.256967	0.104771	0.105063	7148
ENSG00000232133	IMPDH1P10	2	0.0595681	0.0581715	0.0440731	0.0493653	6151
ENSG00000168386	FILIP1L	3	0.00882533	0.00905768	0.0700694	0.0831163	7776
ENSG00000215158	RP11-1023L17.1	5	0.00113336	0.00113934	0.0433105	0.0518783	5694
ENSG00000161956	SENP3	17	0.0165545	0.017144	0.0288994	0.0455913	7243
ENSG00000119280	C1orf198	1	0.0652903	0.0588092	0.15081	0.139557	9031
ENSG00000183340	JRKL	11	0.00123881	0.00133954	0.0461999	0.0535742	6377
ENSG00000136689	IL1RN	2	0.0449223	0.0397897	0.116978	0.114028	8245
ENSG00000112576	CCND3	6	0.0410195	0.0422624	0.0190633	0.0307131	6410
ENSG00000065989	PDE4A	19	0.0518898	0.0495495	0.0523507	0.0673331	8082
ENSG00000177733	HNRNPA0	5	0.0149795	0.014986	0.0649846	0.0642783	7128
ENSG00000010282	HHATL	3	0.00137277	0.00130593	0.0600226	0.0706644	6229
ENSG00000267161	AC005943.5	19	0.00147609	0.00133698	0.0284333	0.0301959	5721
ENSG00000155329	ZCCHC10	5	0.00380103	0.00379062	0.0483439	0.0457203	6091
ENSG00000197933	ZNF823	19	0.0680111	0.0643831	0.0882869	0.096406	7902
ENSG00000106244	PDAP1	7	0.00879487	0.0084597	0.051876	0.0530183	6509
ENSG00000226496	LINC00323	21	0.00622048	0.00362291	0.0266493	0.039844	7305
ENSG00000260647	RP1-178F10.1	17	0.12199	0.123371	0.0423131	0.0516046	5355
ENSG00000125753	VASP	19	0.0724932	0.0727533	0.291359	0.296684	9388
ENSG00000232151	RP11-277L2.2	1	0.00120776	0.00112491	0.0495821	0.062942	3938
ENSG00000255449	RP11-91P24.6	11	0.166421	0.153839	0.0682904	0.0696863	6481
ENSG00000155330	C16orf87	16	0.0010469	0.00105771	0.0411378	0.0525421	3966
ENSG00000161958	FGF11	17	0.0145248	0.0144205	0.036057	0.0345649	7575
ENSG00000010292	NCAPD2	12	0.0820875	0.0810982	0.31951	0.3246	8708
ENSG00000119285	HEATR1	1	0.0239087	0.0220879	0.0431901	0.0398056	8075
ENSG00000172538	FAM170B	10	0.033699	0.0336305	0.0699535	0.0754957	7856
ENSG00000136694	IL36A	2	0.00129289	0.00118556	0.0422126	0.0463872	5545
ENSG00000215187	FAM166B	9	0.00697938	0.00686195	0.0409586	0.0458384	6624
ENSG00000237522	NONOP2	2	0.0103741	0.0105775	0.0529902	0.061879	6792
ENSG00000165118	C9orf64	9	0.0534563	0.0516165	0.107635	0.0900419	8496
ENSG00000205361	MT1DP	16	0.0120108	0.0116772	0.0429757	0.0355955	8001
ENSG00000267163	AC084219.3	19	0.00117399	0.00110727	0.0372358	0.0572611	5410
ENSG00000125755	SYMPK	19	0.0503823	0.0488343	0.0352391	0.0406686	7845
ENSG00000101266	CSNK2A1	20	0.00550693	0.00404744	0.0273371	0.0470762	5840
ENSG00000155363	MOV10	1	0.0565955	0.0512582	0.0648549	0.0606884	7497
ENSG00000245562	RP11-367J11.3	4	0.0654207	0.0639301	0.0225406	0.0321005	7653
ENSG00000187801	ZFP69B	1	0.00644048	0.00366394	0.0408107	0.0522111	6958
ENSG00000106246	PTCD1	7	0.0181895	0.0181996	0.0993601	0.104763	7556
ENSG00000136699	SMPD4	2	0.0491021	0.0489862	0.139564	0.137446	7037
ENSG00000087077	TRIP6	7	0.0682009	0.0718034	0.136474	0.141754	8085
ENSG00000161960	EIF4A1	17	0.00255324	0.00125794	0.0355616	0.0541195	6343
ENSG00000010295	IFFO1	12	0.08054	0.0742468	0.0994598	0.0932888	7973
ENSG00000255455	RP11-890B15.3	11	0.0811105	0.0855245	0.0451346	0.0515259	8032
ENSG00000141562	NARF	17	0.0351346	0.0344615	0.0763916	0.0861184	8390
ENSG00000101276	SLC52A3	20	0.0216966	0.0225006	0.0278649	0.0543232	7541
ENSG00000226499	RP5-882O7.1	1	0.00126407	0.00116608	0.058323	0.0562847	4804
ENSG00000155366	RHOC	1	0.0599562	0.0589185	0.179976	0.184425	8326
ENSG00000066032	CTNNA2	2	0.0493012	0.0491535	0.0367324	0.0475436	7984
ENSG00000165119	HNRNPK	9	0.00312245	0.00203431	0.0497236	0.0613995	7041
ENSG00000112592	TBP	6	0.0202483	0.0197182	0.0356537	0.0386492	5930
ENSG00000177764	ZCCHC3	20	0.00168393	0.00156433	0.0333545	0.0404389	5858
ENSG00000183347	GBP6	1	0.0274281	0.0257968	0.0591063	0.0580318	7678
ENSG00000119314	PTBP3	9	0.0640641	0.0574269	0.0913705	0.10054	8919
ENSG00000087085	ACHE	7	0.00108897	0.00109445	0.0500457	0.0635515	6004
ENSG00000161970	RPL26	17	0.00114245	0.00115104	0.0300555	0.0459808	5267
ENSG00000010310	GIPR	19	0.00883458	0.00875654	0.0315787	0.0318051	7247
ENSG00000136709	WDR33	2	0.026921	0.0264254	0.0336777	0.0354778	8110
ENSG00000106258	CYP3A5	7	0.00235699	0.00214756	0.046552	0.0571719	6137
ENSG00000168389	MFSD2A	1	0.0021973	0.00237669	0.043524	0.0620173	6769
ENSG00000132153	DHX30	3	0.00424447	0.00404049	0.0496356	0.0641487	5462
ENSG00000141564	RPTOR	17	0.0927541	0.0869309	0.1412	0.138928	10239
ENSG00000147874	HAUS6	9	0.0356886	0.0372186	0.0314465	0.047732	8164
ENSG00000172548	NIPAL4	5	0.0359786	0.0348721	0.0618105	0.0569912	8976
ENSG00000245571	AP001258.4	11	0.00203094	0.00144986	0.0611687	0.0731772	5389
ENSG00000165121	RP11-213G2.3	9	0.117575	0.117597	0.0312898	0.0406317	6859
ENSG00000101278	RPS10L	20	0.086771	0.0817985	0.0241968	0.0238186	6569
ENSG00000255468	RP11-867G23.8	11	0.0275049	0.027331	0.0483855	0.0549916	5720
ENSG00000267166	RP11-527L4.5	17	0.160621	0.154917	0.0377796	0.0415206	5953
ENSG00000155367	PPM1J	1	0.00110625	0.00112286	0.0401566	0.0623871	5979
ENSG00000183354	KIAA2026	9	0.0423327	0.0384378	0.0969966	0.0978134	8653
ENSG00000087086	FTL	19	0.032579	0.0322496	0.0421441	0.0514747	7930
ENSG00000066044	ELAVL1	19	0.00491728	0.00463444	0.0337417	0.0462216	7089
ENSG00000125775	SDCBP2	20	0.0376952	0.0385439	0.036323	0.0442606	8076
ENSG00000141568	FOXK2	17	0.0175457	0.017701	0.057177	0.0623666	7175
ENSG00000260660	RP11-69H7.2	15	0.00114755	0.0012	0.0375371	0.0614195	4767
ENSG00000161973	CCDC42	17	0.00792054	0.00813712	0.0357335	0.0418746	6835
ENSG00000205413	SAMD9	7	0.0158941	0.0144971	0.0527724	0.0539145	6575
ENSG00000147883	CDKN2B	9	0.0556013	0.0538648	0.197531	0.193147	9162
ENSG00000010318	PHF7	3	0.00435387	0.00424163	0.0568588	0.075519	6219
ENSG00000132155	RAF1	3	0.0377614	0.0380731	0.0774981	0.0831496	8876
ENSG00000155368	DBI	2	0.0615904	0.059758	0.100656	0.100376	7423
ENSG00000101280	ANGPT4	20	0.00777158	0.00783461	0.0182663	0.0352513	7198
ENSG00000112619	PRPH2	6	0.026393	0.0256705	0.0365767	0.0328268	6628
ENSG00000197937	ZNF347	19	0.0409287	0.0394638	0.0169398	0.020208	8046
ENSG00000066056	TIE1	1	0.00627351	0.006317	0.0573256	0.0606931	7005
ENSG00000172554	SNTG2	2	0.0450517	0.0449585	0.0857239	0.0947981	9792
ENSG00000087087	SRRT	7	0.00803861	0.00463864	0.0443704	0.0740852	7213
ENSG00000226508	AC104655.3	2	0.00235563	0.00139318	0.0392848	0.0513478	6799
ENSG00000106263	EIF3B	7	0.0651209	0.0604811	0.0721673	0.0792111	10281
ENSG00000245573	BDNF-AS	11	0.0140251	0.014476	0.0494022	0.0603314	6442
ENSG00000136715	SAP130	2	0.0375039	0.0340831	0.0652448	0.0662023	8175
ENSG00000125779	PANK2	20	0.0528291	0.0525154	0.189709	0.183486	9721
ENSG00000155380	SLC16A1	1	0.0252252	0.0231027	0.0714953	0.0714457	7334
ENSG00000010319	SEMA3G	3	0.00203164	0.00165546	0.047908	0.0740504	5555
ENSG00000215193	PEX26	22	0.00139822	0.00108895	0.0313829	0.0543027	6195
ENSG00000147889	CDKN2A	9	0.0121999	0.0125247	0.0441303	0.0455921	7860
ENSG00000132170	PPARG	3	0.0369612	0.0362196	0.196328	0.191303	9083
ENSG00000255478	RP11-867O8.5	11	0.0366866	0.0367827	0.0461877	0.0499711	5624
ENSG00000087088	BAX	19	0.0867426	0.0775757	0.0471046	0.0610198	8291
ENSG00000187815	ZFP69	1	0.0532715	0.0533747	0.0656703	0.0753482	8255
ENSG00000119326	CTNNAL1	9	0.0553524	0.0695202	0.255983	0.261217	10226
ENSG00000112624	GLTSCR1L	6	0.0497136	0.0513229	0.0980511	0.0920438	7521
ENSG00000267167	RP11-687F6.1	18	0.00634168	0.00422819	0.0511141	0.0594364	6555
ENSG00000168393	DTYMK	2	0.0365458	0.0358886	0.0721321	0.076716	7913
ENSG00000101282	RSPO4	20	0.0642028	0.0705312	0.0404673	0.0473335	7979
ENSG00000125780	TGM3	20	0.0476908	0.0463675	0.212459	0.203911	9285
ENSG00000136717	BIN1	2	0.163539	0.0490904	0.219763	0.31291	9801
ENSG00000183397	C19orf71	19	0.0687506	0.0684293	0.0165055	0.0191907	6788
ENSG00000237575	PYY2	17	0.0069649	0.00598934	0.0340348	0.0424562	6023
ENSG00000087095	NLK	17	0.00256278	0.00117083	0.0408573	0.0558325	5526
ENSG00000165138	ANKS6	9	0.0241752	0.0238719	0.0343399	0.03752	7119
ENSG00000172568	FNDC9	5	0.00102629	0.00109823	0.0560281	0.0594727	6390
ENSG00000106266	SNX8	7	0.0141527	0.0143484	0.0509253	0.0497512	9652
ENSG00000255503	RP11-113K21.4	11	0.175994	0.173109	0.0340876	0.041432	6818
ENSG00000119328	FAM206A	9	0.166231	0.159078	0.0610545	0.0614194	8658
ENSG00000141569	TRIM65	17	0.0549159	0.0514107	0.106633	0.105899	8612
ENSG00000205423	CNEP1R1	16	0.0342545	0.0368089	0.0132657	0.0279253	6283
ENSG00000197943	PLCG2	16	0.0644947	0.0638997	0.193148	0.190558	12372
ENSG00000132185	FCRLA	1	0.0478863	0.0399265	0.113071	0.110348	9111
ENSG00000177830	CHID1	11	0.00962954	0.0097101	0.0520877	0.066732	8015
ENSG00000267169	CTB-55O6.12	19	0.304865	0.295198	0.0073758	0.00813812	5272
ENSG00000155428	TRIM74	7	0.106069	0.058446	0.065854	0.0749747	6048
ENSG00000215196	AC091878.1	5	0.00621293	0.00266913	0.03268	0.0502161	6769
ENSG00000147905	ZCCHC7	9	0.0366128	0.0364848	0.153202	0.157386	8254
ENSG00000066135	KDM4A	1	0.00522087	0.00512806	0.0476095	0.0455248	6317
ENSG00000187824	TMEM220	17	0.068238	0.0621544	0.0268423	0.053242	7591
ENSG00000260671	RP11-278A23.2	16	0.342989	0.341701	0.145643	0.153957	8932
ENSG00000183401	CCDC159	19	0.204917	0.177772	0.0764851	0.0763669	7649
ENSG00000232224	LINC00202-1	10	0.0293835	0.0295962	0.0876489	0.0955051	9611
ENSG00000255507	RP11-535A19.2	11	0.0597866	0.0581252	0.0301408	0.0372656	5743
ENSG00000245598	DACT3-AS1	19	0.00725074	0.00127173	0.0406254	0.0444515	5044
ENSG00000087111	PIGS	17	0.0242257	0.0235886	0.0433159	0.0489292	6069
ENSG00000112651	MRPL2	6	0.0542272	0.0529798	0.14232	0.136709	7943
ENSG00000119333	WDR34	9	0.00131563	0.00179792	0.0305945	0.04892	5351
ENSG00000141570	CBX8	17	0.0133645	0.00306865	0.0332894	0.0445171	6767
ENSG00000197948	FCHSD1	5	0.0256414	0.0248895	0.0611585	0.0585302	7963
ENSG00000226564	FTH1P20	2	0.0010432	0.00108178	0.0570765	0.0512152	6027
ENSG00000237576	AC097495.2	2	0.0597249	0.0588499	0.0519324	0.0619068	7510
ENSG00000267171	CTC-260F20.5	19	0.0140132	0.00329324	0.055035	0.0623754	5410
ENSG00000112655	PTK7	6	0.0395768	0.0382573	0.0861097	0.0878099	7438
ENSG00000215241	RP11-266K4.9	12	0.00298534	0.012644	0.0397744	0.0414105	6200
ENSG00000155438	MKI67IP	2	0.0269532	0.0269395	0.178619	0.179395	8140
ENSG00000147912	FBXO10	9	0.0383721	0.0342477	0.0602598	0.0588643	7654
ENSG00000161999	JMJD8	16	0.0530295	0.0541061	0.0255021	0.0405338	7633
ENSG00000172575	RASGRP1	15	0.0416149	0.0385307	0.0505088	0.0528239	8065
ENSG00000255508	MIR3654	11	0.00115376	0.00115527	0.0464959	0.0491289	4573
ENSG00000132196	HSD17B7	1	0.183084	0.176583	0.0210186	0.0239318	7161
ENSG00000260682	RP11-510J16.3	16	0.115689	0.116694	0.0400937	0.0577526	10005
ENSG00000125812	GZF1	20	0.00789483	0.00708813	0.0472953	0.0765544	8195
ENSG00000087116	ADAMTS2	5	0.0385184	0.0387221	0.0374905	0.0581974	9244
ENSG00000165152	TMEM246	9	0.00209172	0.00109783	0.0438547	0.0600135	6866
ENSG00000141574	SECTM1	17	0.0494582	0.0460846	0.0899269	0.0966773	8800
ENSG00000183421	RIPK4	21	0.0304316	0.029219	0.00901895	0.0100054	6366
ENSG00000106290	TAF6	7	0.0161814	0.016036	0.0904829	0.0930935	6588
ENSG00000101298	SNPH	20	0.0531886	0.0526275	0.231651	0.227541	10013
ENSG00000205426	KRT81	12	0.0425816	0.0407375	0.0560143	0.066431	8497
ENSG00000010379	SLC6A13	12	0.0106371	0.0102056	0.0290649	0.0463891	5863
ENSG00000136720	HS6ST1	2	0.138851	0.132851	0.120022	0.12729	8554
ENSG00000197951	ZNF71	19	0.025376	0.0263778	0.0219395	0.0355587	8327
ENSG00000177842	ZNF620	3	0.0011802	0.00139541	0.0472631	0.0500921	5899
ENSG00000087128	TMPRSS11E	4	0.00130713	0.00139936	0.0644396	0.0817188	7289
ENSG00000168394	TAP1	6	0.0227022	0.0213189	0.117161	0.13153	15293
ENSG00000245614	DDX11-AS1	12	0.00104014	0.00111513	0.0571152	0.0538688	6234
ENSG00000267174	CTC-510F12.4	19	0.414117	0.43254	0.328999	0.322909	9260
ENSG00000226571	RP11-445F6.2	6	0.121114	0.104156	0.0192106	0.014951	6047
ENSG00000155463	OXA1L	14	0.0884715	0.0886384	0.0470411	0.0473849	8101
ENSG00000106299	WASL	7	0.0369318	0.0369544	0.100968	0.105026	8172
ENSG00000066185	ZMYND12	1	0.0174026	0.0178567	0.193082	0.201127	8058
ENSG00000162004	CCDC78	16	0.0252971	0.0256196	0.0426275	0.0372133	7785
ENSG00000119335	SET	9	0.00517203	0.00319334	0.0423763	0.0622192	6527
ENSG00000136731	UGGT1	2	0.0209681	0.0211245	0.0622074	0.0681619	8367
ENSG00000255517	CTD-3074O7.5	11	0.109394	0.106503	0.11229	0.110749	6212
ENSG00000165156	ZHX1	8	0.00112105	0.00113955	0.0371183	0.0457561	5949
ENSG00000010438	PRSS3	9	0.0152896	0.0147709	0.0566135	0.0669565	7294
ENSG00000125814	NAPB	20	0.0724855	0.0720918	0.257978	0.258507	10197
ENSG00000260686	CTB-36H16.2	5	0.124993	0.116535	0.0466951	0.0447263	7161
ENSG00000112658	SRF	6	0.00915406	0.00861718	0.0427233	0.0501849	6960
ENSG00000147996	CBWD5	9	0.0223292	0.0226319	0.0370076	0.0416766	4411
ENSG00000172578	KLHL6	3	0.0524594	0.0518013	0.153366	0.152955	8825
ENSG00000237604	AP001056.1	21	0.00605596	0.00275701	0.0451924	0.0510643	5763
ENSG00000087152	ATXN7L3	17	0.0107085	0.0105154	0.0472243	0.0549932	6755
ENSG00000162062	C16orf59	16	0.001	0.00108043	0.0512218	0.0549115	5856
ENSG00000183423	LRIT3	4	0.0178914	0.0176539	0.0411467	0.050834	7351
ENSG00000226608	FTLP3	20	0.00106688	0.00111639	0.0468356	0.04627	5663
ENSG00000112659	CUL9	6	0.0241875	0.0244308	0.0334592	0.0474478	7344
ENSG00000119383	PPP2R4	9	0.0546771	0.0525267	0.23419	0.225837	8356
ENSG00000245648	RP11-277P12.20	12	0.240975	0.232551	0.0581348	0.0577465	8031
ENSG00000197956	S100A6	1	0.0236514	0.0240646	0.0655875	0.0627828	7144
ENSG00000177853	ZNF518A	10	0.0161644	0.0159646	0.0585268	0.0662288	8069
ENSG00000205456	TP53TG3D	16	0.0590614	0.055295	0.0364357	0.0382786	4390
ENSG00000132204	LINC00470	18	0.00887852	0.0087834	0.0432631	0.0537039	8034
ENSG00000141577	AZI1	17	0.0560336	0.0522359	0.043886	0.0571268	9023
ENSG00000172586	CHCHD1	10	0.001	0.00107115	0.0796077	0.0852518	4979
ENSG00000232237	ASCL5	1	0.00129996	0.00128642	0.045141	0.0496144	6471
ENSG00000066294	CD84	1	0.101175	0.0862579	0.113891	0.137168	8546
ENSG00000267183	AC010525.6	19	0.0395809	0.0370048	0.0243906	0.0341863	7214
ENSG00000187840	EIF4EBP1	8	0.00780461	0.00598671	0.0392432	0.0544563	6269
ENSG00000119392	GLE1	9	0.0449202	0.0401503	0.0632629	0.0686995	6798
ENSG00000168397	ATG4B	2	0.173705	0.158995	0.15003	0.156292	7610
ENSG00000125817	CENPB	20	0.0590899	0.0576341	0.0746006	0.0726964	9535
ENSG00000106327	TFR2	7	0.0213236	0.0211827	0.0548734	0.0632274	7529
ENSG00000255521	RP4-607I7.1	11	0.164398	0.170678	0.0179288	0.0312251	6883
ENSG00000215251	FASTKD5	20	0.0515701	0.0495291	0.0683026	0.068753	8863
ENSG00000162063	CCNF	16	0.0333153	0.0333017	0.0440191	0.0533141	7544
ENSG00000112664	NUDT3	6	0.117852	0.109885	0.095817	0.0929597	8408
ENSG00000260698	RP11-439E19.9	1	0.137423	0.133986	0.057646	0.0636313	9451
ENSG00000155506	LARP1	5	0.0567438	0.0572882	0.203648	0.207466	9447
ENSG00000165181	C9orf84	9	0.0334542	0.0315329	0.122979	0.119843	8978
ENSG00000226609	RP11-276E15.4	9	0.136553	0.12694	0.0326732	0.0326404	6798
ENSG00000245667	RP5-940J5.8	12	0.0314839	0.0141685	0.0245247	0.0482545	5360
ENSG00000237611	AL353898.3	1	0.0722301	0.0741037	0.0410472	0.0507174	7570
ENSG00000119396	RAB14	9	0.0199123	0.0198396	0.19185	0.202313	7752
ENSG00000141580	WDR45B	17	0.13265	0.133075	0.164573	0.167389	7838
ENSG00000066322	ELOVL1	1	0.0175803	0.0176929	0.0551346	0.0498638	7117
ENSG00000125818	PSMF1	20	0.0698441	0.0630581	0.105694	0.109492	9346
ENSG00000267194	RP1-193H18.2	17	0.0201092	0.00149506	0.0454547	0.0607154	5201
ENSG00000215252	GOLGA8B	15	0.368307	0.300441	0.103138	0.106246	8120
ENSG00000148057	IDNK	9	0.045222	0.0458156	0.188764	0.191327	9368
ENSG00000232254	CSF2RBP1	22	0.0677091	0.060271	0.0317215	0.0568353	7099
ENSG00000106328	FSCN3	7	0.00168604	0.00158328	0.0528537	0.0538835	6499
ENSG00000010626	LRRC23	12	0.0438371	0.0437503	0.224529	0.223841	8833
ENSG00000165185	KIAA1958	9	0.0115523	0.0114014	0.0501627	0.0658583	7672
ENSG00000187860	CCDC157	22	0.024932	0.0228226	0.0982888	0.0954172	8285
ENSG00000155508	CNOT8	5	0.0273334	0.0267221	0.0496262	0.0505546	8130
ENSG00000162065	TBC1D24	16	0.00106729	0.00120978	0.0491936	0.0533221	6328
ENSG00000136754	ABI1	10	0.0319466	0.0323278	0.148567	0.155075	10581
ENSG00000132254	ARFIP2	11	0.00100893	0.00107617	0.0545414	0.0621036	7033
ENSG00000226629	AC019349.2	17	0.00163777	0.00127192	0.0613	0.0618734	5474
ENSG00000125821	DTD1	20	0.0298558	0.0363301	0.197804	0.205231	9738
ENSG00000148090	AUH	9	0.0340551	0.0339866	0.0480153	0.0488354	8150
ENSG00000112679	DUSP22	6	0.0275657	0.0225874	0.0531524	0.0450614	6179
ENSG00000197959	DNM3	1	0.0496497	0.0511756	0.136028	0.145376	8338
ENSG00000141582	CBX4	17	0.0370579	0.0386585	0.00978356	0.0188721	7551
ENSG00000165209	STRBP	9	0.0271172	0.0257324	0.0965824	0.103788	7967
ENSG00000101337	TM9SF4	20	0.0228056	0.0204852	0.0992237	0.0967559	7376
ENSG00000267197	CTC-429L19.3	19	0.0948052	0.0953673	0.0376602	0.0545133	6477
ENSG00000162066	AMDHD2	16	0.0418477	0.0423001	0.0370537	0.0424863	7177
ENSG00000237637	FRY-AS1	13	0.172287	0.175573	0.0192107	0.0243663	6369
ENSG00000255538	OR10V2P	11	0.017152	0.013754	0.0592537	0.0737562	5896
ENSG00000132256	TRIM5	11	0.0388685	0.0391556	0.220284	0.220036	10599
ENSG00000087206	UIMC1	5	0.0859993	0.072453	0.160037	0.212656	7493
ENSG00000010704	HFE	6	0.00428486	0.0019973	0.059201	0.0808092	7794
ENSG00000232259	RP11-4C20.3	10	0.0501356	0.0507581	0.0402958	0.0421437	8168
ENSG00000260711	RP11-747H7.3	14	0.166105	0.151701	0.0191909	0.0150076	6941
ENSG00000165219	GAPVD1	9	0.0142457	0.0126512	0.0632607	0.04982	7022
ENSG00000101342	C20orf118	20	0.0124361	0.0121592	0.046722	0.0429833	6001
ENSG00000141622	RNF165	18	0.0168901	0.00569742	0.09229	0.0809164	7352
ENSG00000106333	PCOLCE	7	0.012812	0.0124577	0.0446599	0.0422702	7118
ENSG00000177873	ZNF619	3	0.017267	0.0168288	0.0743547	0.0763903	7814
ENSG00000226645	AP006216.10	11	0.0547981	0.0547442	0.0495122	0.0475923	6892
ENSG00000119402	FBXW2	9	0.0258431	0.0259467	0.0617051	0.0656082	6936
ENSG00000197961	ZNF121	19	0.0332444	0.0347297	0.162852	0.16868	8340
ENSG00000112695	COX7A2	6	0.00278491	0.00183573	0.0506626	0.0624241	5626
ENSG00000132259	CNGA4	11	0.0230224	0.0211116	0.0247195	0.0504888	9197
ENSG00000245685	AF146191.4	4	0.202658	0.21302	0.00948831	0.0145175	4440
ENSG00000136770	DNAJC1	10	0.0229803	0.0198416	0.0823175	0.0971878	7330
ENSG00000255545	RP11-627G23.1	11	0.294757	0.264547	0.0327955	0.0811503	7948
ENSG00000010803	SCMH1	1	0.0387767	0.0379393	0.0331099	0.04229	7847
ENSG00000101343	CRNKL1	20	0.0241588	0.0242058	0.221552	0.221259	8673
ENSG00000172602	RND1	12	0.0117022	0.0100779	0.0513892	0.0590281	7398
ENSG00000183439	TRIM61	4	0.107218	0.10951	0.0368699	0.0437588	8734
ENSG00000187866	FAM122A	9	0.00836023	0.0083416	0.0482801	0.0430803	6384
ENSG00000155545	MIER3	5	0.00499686	0.00495112	0.0380219	0.0509781	6865
ENSG00000260719	AC009133.17	16	0.103841	0.101248	0.0399345	0.04349	5204
ENSG00000087250	MT3	16	0.0350313	0.0322252	0.0374623	0.0400029	7992
ENSG00000148143	ZNF462	9	0.00258845	0.00133676	0.0322059	0.0529875	6659
ENSG00000106336	FBXO24	7	0.00103793	0.00109523	0.0470133	0.0594607	6225
ENSG00000205482	AC007000.12	7	0.177332	0.162336	0.0726876	0.074805	7098
ENSG00000237638	AC007386.2	2	0.0119079	0.00943841	0.0314573	0.0482097	7033
ENSG00000255557	RP11-770G2.2	11	0.15059	0.155148	0.142321	0.137161	6515
ENSG00000232284	GNG12-AS1	1	0.0668593	0.066752	0.0641685	0.0618174	7926
ENSG00000141627	DYM	18	0.0254475	0.0254522	0.184137	0.185858	8994
ENSG00000245719	RP11-34F13.2	15	0.0408161	0.042325	0.0485244	0.0560374	6658
ENSG00000119411	BSPRY	9	0.0651457	0.0657176	0.175393	0.176931	8962
ENSG00000267212	CTD-2659N19.9	19	0.00108583	0.00117432	0.0457807	0.0567557	4900
ENSG00000066422	ZBTB11	3	0.0043439	0.00420491	0.060154	0.0826754	7115
ENSG00000155561	NUP205	7	0.0385391	0.038109	0.0384201	0.0446782	7909
ENSG00000226648	RP1-1J6.2	20	0.0225232	0.00353817	0.0410508	0.0532454	5695
ENSG00000101346	POFUT1	20	0.00160526	0.00144771	0.0547458	0.0793762	6197
ENSG00000132275	RRP8	11	0.0871842	0.0744123	0.0695628	0.0732266	9318
ENSG00000177875	C12orf68	12	0.00835931	0.008595	0.0617899	0.0600889	7563
ENSG00000187870	RNFT1P3	17	0.141989	0.115091	0.04679	0.0569102	5275
ENSG00000260729	RP11-106M3.2	15	0.00426279	0.00437792	0.0552779	0.0643943	6570
ENSG00000148153	INIP	9	0.0545323	0.0521685	0.132581	0.142504	8828
ENSG00000112699	GMDS	6	0.0798265	0.0772752	0.150484	0.149775	9394
ENSG00000168421	RHOH	4	0.0289504	0.0266797	0.0671864	0.061389	8244
ENSG00000183444	AC004967.8	7	0.179696	0.185266	0.0563834	0.0551525	7621
ENSG00000165238	WNK2	9	0.0281569	0.0245797	0.111437	0.115441	8967
ENSG00000136802	LRRC8A	9	0.039872	0.0382222	0.0547263	0.0693311	7571
ENSG00000255559	ZNF252P-AS1	8	0.0172459	0.0182871	0.0294234	0.0458382	4755
ENSG00000106341	PPP1R17	7	0.0972372	0.0985507	0.150782	0.137462	9825
ENSG00000141642	ELAC1	18	0.0137569	0.0137033	0.0359646	0.0510134	7522
ENSG00000010818	HIVEP2	6	0.0207472	0.0200735	0.0389273	0.0380851	6815
ENSG00000267213	AC007773.2	19	0.192673	0.204917	0.0305376	0.0511104	7550
ENSG00000155592	ZKSCAN2	16	0.0206842	0.0198304	0.0287375	0.0306915	7490
ENSG00000101347	SAMHD1	20	0.0205532	0.0208672	0.132669	0.130446	6891
ENSG00000232295	RP11-154D6.1	6	0.189122	0.179148	0.0822436	0.0848669	8333
ENSG00000197969	VPS13A	9	0.0424499	0.03794	0.0876268	0.0933626	8789
ENSG00000132286	TIMM10B	11	0.045219	0.0455615	0.0485946	0.0604336	8830
ENSG00000260742	RP11-366L5.1	2	0.0109614	0.00731995	0.044523	0.0532137	6681
ENSG00000183458	RP11-958N24.1	16	0.104772	0.0977972	0.0452985	0.0470827	5783
ENSG00000205485	AC004980.7	7	0.0358973	0.0360063	0.065075	0.05925	7541
ENSG00000066427	ATXN3	14	0.0527095	0.0500332	0.0741235	0.0892646	9175
ENSG00000215271	HOMEZ	14	0.0634233	0.0626051	0.0113453	0.011524	4672
ENSG00000165244	ZNF367	9	0.0121579	0.0118564	0.0563025	0.0579287	7680
ENSG00000237647	ERICH1-AS1	8	0.10134	0.0954599	0.0514878	0.0642076	9609
ENSG00000136807	CDK9	9	0.0286351	0.0277854	0.0555227	0.0620504	6638
ENSG00000177879	AP3S1	5	0.0244927	0.00688534	0.0485815	0.0739414	7443
ENSG00000245748	RP11-367J11.2	4	0.00114295	0.00112999	0.0300961	0.0547442	6703
ENSG00000187902	SHISA7	19	0.0220477	0.0216123	0.0281289	0.036386	8451
ENSG00000168427	KLHL30	2	0.0598495	0.056249	0.157043	0.155036	9653
ENSG00000148154	UGCG	9	0.0478436	0.0437124	0.115665	0.12113	9018
ENSG00000255561	FDXACB1	11	0.00414717	0.00428078	0.0452215	0.0505855	6248
ENSG00000119421	NDUFA8	9	0.0429282	0.0407266	0.0449427	0.0486111	7369
ENSG00000141644	MBD1	18	0.00115638	0.00120414	0.0524556	0.0568686	6754
ENSG00000162086	ZNF75A	16	0.0531097	0.048536	0.0210862	0.0258517	6406
ENSG00000260747	RP11-421N8.1	18	0.00114545	0.00112976	0.0435689	0.0520837	5877
ENSG00000155621	C9orf85	9	0.00906007	0.0089475	0.046253	0.0672498	7257
ENSG00000267214	CTC-265F19.3	19	0.0600947	0.0585806	0.0289526	0.038118	6901
ENSG00000125841	NRSN2	20	0.00129384	0.0012541	0.0257843	0.0416999	5604
ENSG00000132294	EFR3A	8	0.03373	0.0323313	0.0551601	0.0448464	8491
ENSG00000101350	KIF3B	20	0.0101991	0.0105186	0.0619294	0.0626823	7043
ENSG00000215277	C14orf164	14	0.00332274	0.00119219	0.0239247	0.0512891	5198
ENSG00000187904	AC097382.5	4	0.00113828	0.00122506	0.0387928	0.040675	6147
ENSG00000168434	COG7	16	0.0192684	0.0193275	0.0232719	0.0254604	6279
ENSG00000087263	OGFOD1	16	0.060841	0.0565829	0.125457	0.116531	8989
ENSG00000112715	VEGFA	6	0.0607059	0.0638575	0.150485	0.150087	8184
ENSG00000066455	GOLGA5	14	0.0310797	0.0318703	0.0382359	0.0597185	8486
ENSG00000260751	CTD-2196E14.6	16	0.0122979	0.0124159	0.0432011	0.0485884	6164
ENSG00000245812	RP11-175K6.1	5	0.0434826	0.0372596	0.0444453	0.0700533	6978
ENSG00000226675	RP11-666A1.3	1	0.00623685	0.00120891	0.025481	0.0295411	3285
ENSG00000141646	SMAD4	18	0.0388495	0.0364377	0.0245264	0.0210295	6871
ENSG00000172653	C17orf66	17	0.0430912	0.043515	0.0402446	0.04952	6594
ENSG00000237649	KIFC1	6	0.00100838	0.00105209	0.091699	0.133834	9615
ENSG00000136810	TXN	9	0.0600865	0.0623058	0.180246	0.188275	9694
ENSG00000267216	AC010642.1	19	0.156416	0.156003	0.0408033	0.0570316	6105
ENSG00000125843	AP5S1	20	0.0280285	0.0213562	0.0616405	0.0524863	8569
ENSG00000011009	LYPLA2	1	0.0176835	0.0178232	0.0263025	0.0381933	6321
ENSG00000205517	RGL3	19	0.221708	0.211956	0.115832	0.130532	7781
ENSG00000101353	MROH8	20	0.0124516	0.0121571	0.0609092	0.0653014	6242
ENSG00000132300	PTCD3	2	0.00529098	0.00611046	0.0553675	0.0540905	7509
ENSG00000232303	RP11-205M20.7	9	0.069533	0.0710428	0.0649101	0.0622184	7518
ENSG00000215283	HMGB3P24	9	0.0911241	0.0807267	0.0233934	0.018099	5300
ENSG00000168438	CDC40	6	0.00710429	0.00570466	0.0507716	0.0696353	6134
ENSG00000106346	USP42	7	0.0178973	0.0184042	0.0543551	0.0560081	9402
ENSG00000165264	NDUFB6	9	0.0128478	0.0128887	0.0655693	0.0663725	8610
ENSG00000267221	CTD-2132N18.2	17	0.00111526	0.00109673	0.0506346	0.0664215	5154
ENSG00000197982	C1orf122	1	0.0588424	0.0588903	0.15621	0.156055	8264
ENSG00000187912	CLEC17A	19	0.0178727	0.0168673	0.0165472	0.0167351	6052
ENSG00000155629	PIK3AP1	10	0.043135	0.0379742	0.104382	0.100439	8295
ENSG00000226677	IGBP1P1	14	0.0120463	0.0121263	0.0631814	0.0651129	8026
ENSG00000162129	CLPB	11	0.0106044	0.0101702	0.0638407	0.0701384	7550
ENSG00000112739	PRPF4B	6	0.00430514	0.00348835	0.0373368	0.0484234	7432
ENSG00000087266	SH3BP2	4	0.0339009	0.0297017	0.0676489	0.0602589	8132
ENSG00000260766	RP11-226L15.5	1	0.24026	0.241474	0.0700753	0.0757182	7455
ENSG00000119446	RBM18	9	0.0322215	0.0313409	0.128379	0.132986	8135
ENSG00000183474	GTF2H2C	5	0.185312	0.180634	0.0466337	0.0488168	4722
ENSG00000141655	TNFRSF11A	18	0.0214242	0.0212002	0.0650101	0.0694381	8431
ENSG00000136811	ODF2	9	0.0356468	0.036271	0.128928	0.132626	7434
ENSG00000066468	FGFR2	10	0.0461901	0.0466911	0.255008	0.260403	9802
ENSG00000245848	CEBPA	19	0.0393411	0.037481	0.0928904	0.0921969	9229
ENSG00000177888	ZBTB41	1	0.0111338	0.0114692	0.0512407	0.0699774	5435
ENSG00000172660	TAF15	17	0.0163914	0.0168524	0.0431205	0.0575243	6142
ENSG00000101361	NOP56	20	0.0575246	0.0613313	0.175267	0.165402	9124
ENSG00000106348	IMPDH1	7	0.0310697	0.0280469	0.0939012	0.0973767	7876
ENSG00000197989	SNHG12	1	0.0281365	0.0308389	0.138871	0.147448	7237
ENSG00000168439	STIP1	11	0.00774684	0.00766467	0.0493933	0.0581425	6458
ENSG00000267236	RP11-618P17.3	19	0.00122827	0.00152039	0.0356063	0.0428551	5390
ENSG00000232311	RP1-249I4.2	6	0.0139962	0.0121767	0.061922	0.0683416	6393
ENSG00000125844	RRBP1	20	0.0528423	0.0538329	0.181634	0.183703	10109
ENSG00000155636	RBM45	2	0.0327624	0.0323388	0.0881818	0.0928878	8389
ENSG00000260773	RP11-352G18.2	15	0.0358163	0.00599991	0.0484211	0.0611091	5953
ENSG00000162139	NEU3	11	0.00347046	0.00355065	0.0464705	0.0462989	6429
ENSG00000255571	CTD-2335A18.1	15	0.0403039	0.0397572	0.038852	0.0438138	7717
ENSG00000187922	LCN10	9	0.00989757	0.0103816	0.0280069	0.0369198	6805
ENSG00000141664	ZCCHC2	18	0.0955594	0.0914186	0.138932	0.140928	8558
ENSG00000112742	TTK	6	0.00541602	0.00520462	0.0614177	0.0834321	8074
ENSG00000066557	LRRC40	1	0.0106395	0.0106425	0.0461755	0.0635107	7234
ENSG00000226688	RP11-429G19.2	10	0.0322316	0.0323588	0.0591741	0.0701183	7730
ENSG00000205531	NAP1L4	11	0.0693763	0.0666455	0.0952456	0.102204	9235
ENSG00000183475	ASB7	15	0.0168368	0.0165448	0.0399176	0.0397147	8934
ENSG00000245849	CTD-2339L15.1	15	0.00130976	0.00161457	0.0521363	0.0715406	5345
ENSG00000132321	IQCA1	2	0.00152919	0.00140896	0.0409797	0.0400695	6029
ENSG00000232324	AC008440.10	19	0.0131604	0.00118792	0.0288834	0.0433031	5289
ENSG00000177889	UBE2N	12	0.00823621	0.00779349	0.0328573	0.0278626	6845
ENSG00000260774	CTD-2083E4.4	5	0.0752013	0.0729459	0.0585396	0.0677709	6089
ENSG00000215305	VPS16	20	0.0878987	0.0882545	0.251903	0.254998	9670
ENSG00000267242	AC069278.4	19	0.0289496	0.0294685	0.0253129	0.0425608	7312
ENSG00000106351	AGFG2	7	0.00562352	0.00284858	0.0398249	0.0727558	6624
ENSG00000237683	AL627309.1	1	0.0822713	0.0812929	0.00797875	0.0103286	2664
ENSG00000148200	NR6A1	9	0.0152201	0.0150174	0.0480652	0.058522	6768
ENSG00000011114	BTBD7	14	0.042815	0.0412966	0.0895879	0.0950452	8594
ENSG00000155640	C10orf12	10	0.00492397	0.00508194	0.0438397	0.0518507	6936
ENSG00000162144	CYBASC3	11	0.027874	0.0248324	0.0680117	0.0815423	7753
ENSG00000226696	LENG8-AS1	19	0.161297	0.176167	0.0164825	0.0271788	7965
ENSG00000197993	KEL	7	0.0449417	0.0399194	0.0397909	0.0624205	5604
ENSG00000187942	LDLRAD2	1	0.00190823	0.00133434	0.0345393	0.0608158	6653
ENSG00000101365	IDH3B	20	0.0353171	0.0351863	0.0287722	0.0376245	7920
ENSG00000215306	AL135998.1	14	0.135315	0.138829	0.00963108	0.0135132	5627
ENSG00000205534	RP11-345J4.8	16	0.221365	0.193084	0.0779438	0.0757088	5372
ENSG00000112759	SLC29A1	6	0.0281102	0.0229567	0.0974417	0.101513	8004
ENSG00000255582	OR10G2	14	0.019648	0.0197388	0.0324128	0.0443722	8160
ENSG00000132323	ILKAP	2	0.0225026	0.0225072	0.0300146	0.0377292	8471
ENSG00000172663	TMEM134	11	0.0232976	0.0228189	0.0714263	0.079132	7241
ENSG00000260778	hsa-mir-940	16	0.0563078	0.0550446	0.0342307	0.0423517	7373
ENSG00000148204	CRB2	9	0.0249508	0.0254239	0.0538801	0.0716918	7967
ENSG00000232333	RPS27AP2	20	0.0438146	0.00115762	0.0372024	0.0513579	5917
ENSG00000165275	TRMT10B	9	0.0642869	0.0646006	0.202617	0.204778	8835
ENSG00000267243	AC005307.3	19	0.013043	0.0136987	0.0697941	0.0688379	9819
ENSG00000125846	ZNF133	20	0.0121125	0.0121119	0.0486753	0.0450331	8494
ENSG00000245869	RP11-158I9.5	11	0.0434039	0.0418707	0.0393492	0.0536653	6485
ENSG00000168476	REEP4	8	0.121401	0.102441	0.0630951	0.0881034	8359
ENSG00000237693	IRGM	5	0.0208454	0.0213731	0.047737	0.0576872	7813
ENSG00000155657	TTN	2	0.0105389	0.0105337	0.0544254	0.0603439	7682
ENSG00000162148	PPP1R32	11	0.114712	0.117537	0.0240683	0.0420495	6600
ENSG00000141682	PMAIP1	18	0.0322697	0.0317422	0.0533957	0.0636337	9392
ENSG00000106355	LSM5	7	0.00952021	0.0094301	0.0659173	0.0718082	8639
ENSG00000226699	RP11-122K13.7	10	0.0171981	0.00132256	0.046678	0.0506721	4987
ENSG00000119508	NR4A3	9	0.00100702	0.00114975	0.0479195	0.0521591	5518
ENSG00000112761	WISP3	6	0.00109323	0.00115854	0.0471002	0.0485256	5729
ENSG00000177917	ARL6IP6	2	0.0250441	0.0251602	0.0570647	0.0696259	8006
ENSG00000215374	FAM66B	8	0.00648892	0.00135634	0.0378833	0.0452867	5046
ENSG00000183484	GPR132	14	0.0122129	0.011425	0.0479193	0.0665535	7135
ENSG00000255585	RP11-188C12.2	9	0.0581288	0.0557211	0.0351027	0.0335826	4628
ENSG00000267244	CTB-31O20.4	19	0.156013	0.169107	0.00737177	0.0125596	5897
ENSG00000148218	ALAD	9	0.0550273	0.0485962	0.0733038	0.0641783	8144
ENSG00000205537	RP11-89H19.1	12	0.0212263	0.0210815	0.0622811	0.0682206	7769
ENSG00000172667	ZMAT3	3	0.0368165	0.0435187	0.233228	0.226361	8735
ENSG00000141696	LEPREL4	17	0.0151728	0.0154615	0.0522924	0.0626151	7183
ENSG00000187950	OVCH1	12	0.0111776	0.0112209	0.0593284	0.0686926	8988
ENSG00000232334	RP11-47G11.2	10	0.125613	0.12969	0.0129396	0.0178393	6942
ENSG00000162174	ASRGL1	11	0.0681252	0.0706915	0.251114	0.258276	8334
ENSG00000066651	TRMT11	6	0.0108312	0.010879	0.0466325	0.0585101	6250
ENSG00000226706	RP11-426A6.5	9	0.00137057	0.0011727	0.0280299	0.0407343	5923
ENSG00000087299	L2HGDH	14	0.00215563	0.00182802	0.0477444	0.054844	6363
ENSG00000245888	CTD-3203P2.2	16	0.055919	0.055954	0.0334236	0.0390419	6901
ENSG00000106366	SERPINE1	7	0.022402	0.0220984	0.0583666	0.0776528	8016
ENSG00000101384	JAG1	20	0.0249682	0.0243895	0.0494235	0.0656382	8256
ENSG00000136824	SMC2	9	0.0243798	0.0235716	0.144113	0.129616	10224
ENSG00000260792	RP11-982M15.8	14	0.0264118	0.0259795	0.0345949	0.0519151	7365
ENSG00000132326	PER2	2	0.0157117	0.0121037	0.0302427	0.051199	8822
ENSG00000198001	IRAK4	12	0.0313651	0.0295312	0.127662	0.135495	9050
ENSG00000255587	RAB44	6	0.320937	0.310467	0.0256986	0.0291343	6990
ENSG00000267248	CTD-2319I12.4	17	0.0238316	0.0190746	0.0507633	0.0673058	4900
ENSG00000011143	MKS1	17	0.00859569	0.00803127	0.0671462	0.0660001	6626
ENSG00000177932	ZNF354C	5	0.0131289	0.0126115	0.0341341	0.0371597	8392
ENSG00000226711	FAM66C	12	0.184367	0.185809	0.0607319	0.0704447	7602
ENSG00000215388	ACTG1P3	20	0.00109754	0.00110104	0.0394494	0.0480286	5427
ENSG00000162191	UBXN1	11	0.00396563	0.00278752	0.0477959	0.0654464	6548
ENSG00000148219	ASTN2	9	0.0213391	0.0216368	0.0341381	0.0426904	7362
ENSG00000187951	ARHGAP11B	15	0.00109403	0.00120186	0.0466214	0.0530884	4610
ENSG00000155660	PDIA4	7	0.0456305	0.0423654	0.0591327	0.060434	7991
ENSG00000232344	AC087163.2	17	0.0588794	0.0601394	0.0446695	0.0455285	5878
ENSG00000125864	BFSP1	20	0.0605806	0.0579871	0.158767	0.15915	10269
ENSG00000101391	CDK5RAP1	20	0.0155092	0.0153363	0.0482405	0.0511864	6710
ENSG00000119514	GALNT12	9	0.0361656	0.0310764	0.034957	0.0374541	7507
ENSG00000237729	AC002075.4	7	0.00115452	0.00131261	0.0377114	0.0421383	4731
ENSG00000260793	RP5-882C2.2	17	0.0970212	0.0964698	0.0522609	0.0434602	6652
ENSG00000106367	AP1S1	7	0.0331137	0.0328486	0.10617	0.109331	8465
ENSG00000112773	FAM46A	6	0.0207388	0.0197845	0.0961463	0.115807	9337
ENSG00000066654	THUMPD1	16	0.0189393	0.019611	0.168377	0.177328	7303
ENSG00000087301	TXNDC16	14	0.0373852	0.0351629	0.0813954	0.0867536	8868
ENSG00000226738	CTA-384D8.31	22	0.0385546	0.00142655	0.0435681	0.0459081	4696
ENSG00000198003	CCDC151	19	0.0666361	0.0550902	0.0704195	0.070069	7996
ENSG00000136826	KLF4	9	0.0210987	0.0172393	0.0423765	0.045885	7829
ENSG00000255595	RP4-809F18.1	12	0.135836	0.140409	0.0261827	0.045574	7207
ENSG00000215397	SCRT2	20	0.0166868	0.0173787	0.0165814	0.0299591	6989
ENSG00000165283	STOML2	9	0.0240759	0.0239225	0.045903	0.0545609	7361
ENSG00000141720	PIP4K2B	17	0.0212986	0.0208388	0.0348483	0.0356613	6274
ENSG00000132329	RAMP1	2	0.0544757	0.0613028	0.17238	0.152035	9753
ENSG00000245904	RP11-796E2.4	12	0.0204258	0.0210728	0.0388084	0.0471169	7005
ENSG00000148225	WDR31	9	0.00585302	0.0055638	0.0383012	0.0630078	7247
ENSG00000177943	MAMDC4	9	0.0111072	0.0108708	0.0270533	0.0400689	6826
ENSG00000267249	RP11-973H7.3	18	0.0960025	0.0845176	0.0426151	0.0313892	7370
ENSG00000183495	EP400	12	0.0584758	0.0532512	0.0726543	0.0737234	9615
ENSG00000205544	TMEM256	17	0.0326443	0.0312396	0.029405	0.0447496	7843
ENSG00000162194	C11orf48	11	0.0629735	0.0607741	0.0729927	0.075993	7178
ENSG00000168488	ATXN2L	16	0.0049708	0.00346413	0.0577895	0.0532063	5690
ENSG00000066697	MSANTD3	9	0.0543305	0.0554895	0.131254	0.131266	7536
ENSG00000119522	DENND1A	9	0.0276584	0.0276245	0.213258	0.209941	7888
ENSG00000136827	TOR1A	9	0.0742958	0.0770555	0.126763	0.162017	8869
ENSG00000112782	CLIC5	6	0.0470282	0.0410634	0.0848346	0.0914103	8000
ENSG00000101400	SNTA1	20	0.0307723	0.0290965	0.0467479	0.0453898	6751
ENSG00000226742	HSBP1L1	18	0.056405	0.0567253	0.235606	0.238058	7681
ENSG00000087302	C14orf166	14	0.0134673	0.0128122	0.0435191	0.0558114	8272
ENSG00000132330	SCLY	2	0.0213797	0.0218546	0.0545046	0.0590976	8794
ENSG00000255624	RP11-564D11.3	10	0.00351138	0.00303949	0.0373751	0.0579112	7262
ENSG00000172673	THEMIS	6	0.0405831	0.0382869	0.0847626	0.090786	7638
ENSG00000148229	POLE3	9	0.0367246	0.037018	0.0397449	0.0432859	7477
ENSG00000260804	RP11-566E18.3	2	0.183847	0.181023	0.149668	0.147748	8095
ENSG00000183496	MEX3B	15	0.0210267	0.0194185	0.0444168	0.0353521	5826
ENSG00000232347	RP11-488L18.8	1	0.169574	0.15828	0.0339509	0.0341385	8479
ENSG00000141741	MIEN1	17	0.0167815	0.0166815	0.0542697	0.050444	6780
ENSG00000155666	KDM8	16	0.0157366	0.0148915	0.0243648	0.0237255	6373
ENSG00000198010	DLGAP2	8	0.00110969	0.00115039	0.0389213	0.0485872	7580
ENSG00000106397	PLOD3	7	0.0273402	0.0244148	0.0648322	0.0716332	8311
ENSG00000245910	SNHG6	8	0.00494563	0.00396973	0.054893	0.0636654	6728
ENSG00000162222	TTC9C	11	0.0417819	0.0380795	0.113123	0.105215	7798
ENSG00000112787	FBRSL1	12	0.028455	0.0287345	0.202234	0.203294	7998
ENSG00000165300	SLITRK5	13	0.0174178	0.016919	0.0930665	0.104835	8220
ENSG00000183506	PI4KAP2	22	0.220844	0.217828	0.0978173	0.101347	7205
ENSG00000168495	POLR3D	8	0.017663	0.0176873	0.0268211	0.0344087	7270
ENSG00000087303	NID2	14	0.010551	0.0105629	0.0387429	0.0488471	7927
ENSG00000237738	RNF216-IT1	7	0.0599355	0.0600719	0.0446758	0.0549625	7411
ENSG00000215417	MIR17HG	13	0.0218524	0.0206905	0.0303552	0.0337017	6886
ENSG00000125868	DSTN	20	0.0582643	0.0582831	0.261155	0.261498	10593
ENSG00000011243	AKAP8L	19	0.001154	0.00118878	0.0368168	0.0492973	6462
ENSG00000101407	TTI1	20	0.0205243	0.0199618	0.0307239	0.0334361	6621
ENSG00000165304	MELK	9	0.00331491	0.0035273	0.0434008	0.0390378	6751
ENSG00000255661	RP11-59H1.3	12	0.0323387	0.0327009	0.0229815	0.0338142	7612
ENSG00000112796	ENPP5	6	0.0333912	0.0329215	0.0422105	0.0589026	7821
ENSG00000260805	RP11-61J19.4	1	0.0866809	0.0849744	0.0527333	0.0588794	7751
ENSG00000187954	CYHR1	8	0.023595	0.0239344	0.0451187	0.0538373	5762
ENSG00000162227	TAF6L	11	0.00893179	0.00888753	0.0541555	0.0650698	7167
ENSG00000141744	PNMT	17	0.00757133	0.00758433	0.0564399	0.0704847	6660
ENSG00000177947	ODF3	11	0.0105945	0.0110149	0.0431781	0.053663	5566
ENSG00000148248	SURF4	9	0.0292223	0.0280505	0.0394975	0.0545279	7682
ENSG00000205559	CTA-384D8.20	22	0.102652	0.101762	0.0603383	0.0661159	6518
ENSG00000087338	GMCL1	2	0.0236835	0.0222509	0.121011	0.110998	8104
ENSG00000168496	FEN1	11	0.00435105	0.00407866	0.03444	0.054826	6482
ENSG00000106399	RPA3	7	0.0492238	0.0488987	0.0385996	0.0526992	9395
ENSG00000183508	FAM46C	1	0.036649	0.0346875	0.14172	0.150866	8256
ENSG00000136842	TMOD1	9	0.0361418	0.0344363	0.202597	0.206875	8689
ENSG00000011258	MBTD1	17	0.00424823	0.00379422	0.0402302	0.0521163	6627
ENSG00000165309	ARMC3	10	0.0481961	0.0448441	0.118458	0.115866	7699
ENSG00000066739	ATG2B	14	0.0280798	0.026812	0.0271017	0.0270115	8085
ENSG00000101413	RPRD1B	20	0.0317181	0.0299267	0.0136179	0.0133278	5378
ENSG00000125869	LAMP5	20	0.0776198	0.0779806	0.251233	0.25366	9281
ENSG00000119537	KDSR	18	0.0457014	0.0559962	0.186818	0.178373	9231
ENSG00000162231	NXF1	11	0.0468088	0.0462185	0.0996846	0.100107	7938
ENSG00000255670	RP11-253I19.3	12	0.100261	0.097746	0.0281218	0.0332997	6369
ENSG00000141748	ARL5C	17	0.00104469	0.0010681	0.0491444	0.0597256	5194
ENSG00000232354	VIPR1-AS1	3	0.178925	0.169247	0.0713456	0.0872086	7719
ENSG00000155729	KCTD18	2	0.0225449	0.0199968	0.0893782	0.090733	7242
ENSG00000101417	PXMP4	20	0.0139074	0.0140429	0.0517277	0.0634948	6749
ENSG00000172716	SLFN11	17	0.0518493	0.0517329	0.169742	0.170943	8160
ENSG00000132341	RAN	12	0.0194358	0.0190663	0.0290088	0.0279147	8373
ENSG00000226763	SRRM5	19	0.00641365	0.00425695	0.0446485	0.0662519	6957
ENSG00000119541	VPS4B	18	0.0259164	0.0250597	0.0387422	0.0317069	7421
ENSG00000066777	ARFGEF1	8	0.0106165	0.00969503	0.0745608	0.0935274	7331
ENSG00000011260	UTP18	17	0.0881881	0.0879716	0.03028	0.0334028	6592
ENSG00000215421	ZNF407	18	0.00994723	0.0101129	0.0392712	0.0578209	7277
ENSG00000162236	STX5	11	0.0222996	0.0226353	0.0504165	0.0615678	7435
ENSG00000198018	ENTPD7	10	0.00241134	0.00175258	0.053699	0.071167	6177
ENSG00000087448	KLHL42	12	0.0339332	0.0337288	0.198966	0.200094	8796
ENSG00000125870	SNRPB2	20	0.0624306	0.0619916	0.168625	0.168094	10158
ENSG00000141753	IGFBP4	17	0.0363669	0.0424276	0.136008	0.139215	8402
ENSG00000255710	RP11-667M19.9	11	0.00105286	0.00112031	0.0422166	0.0386319	6178
ENSG00000260807	RP11-161M6.2	16	0.0554778	0.0562804	0.100118	0.101703	10010
ENSG00000066827	ZFAT	8	0.0276232	0.0281204	0.0287523	0.0462228	8069
ENSG00000165312	OTUD1	10	0.0350551	0.0300816	0.0739808	0.0789415	7976
ENSG00000106400	ZNHIT1	7	0.10172	0.0952315	0.0726145	0.0899491	7891
ENSG00000187980	PLA2G2C	1	0.0121051	0.0118749	0.0355666	0.0405543	7512
ENSG00000237758	BANF1P3	2	0.00185419	0.00120295	0.040241	0.0387636	5246
ENSG00000162241	SLC25A45	11	0.0277648	0.0280586	0.0395165	0.0430094	6286
ENSG00000226777	KIAA0125	14	0.019896	0.0174765	0.0619232	0.0667423	6328
ENSG00000177954	RPS27	1	0.00111522	0.00123701	0.0487998	0.052715	5242
ENSG00000183520	UTP11L	1	0.0576705	0.0587421	0.156569	0.142903	8511
ENSG00000267262	CTC-232P5.3	19	0.00110606	0.00117206	0.0404772	0.0497528	5362
ENSG00000141756	FKBP10	17	0.00104255	0.00103896	0.0503752	0.067198	5795
ENSG00000148291	SURF2	9	0.100829	0.0967594	0.0655187	0.0750376	8805
ENSG00000198019	FCGR1B	1	0.0851906	0.00582162	0.0480082	0.0498349	4083
ENSG00000136848	DAB2IP	9	0.00449976	0.00450515	0.0466357	0.0592296	6996
ENSG00000125875	TBC1D20	20	0.041283	0.0399383	0.0153272	0.0171149	5646
ENSG00000172725	CORO1B	11	0.0313114	0.0332117	0.161184	0.164508	7979
ENSG00000255717	SNHG1	11	0.0696997	0.0621516	0.0702333	0.0750819	7451
ENSG00000106404	CLDN15	7	0.0398392	0.0406004	0.152993	0.157449	8506
ENSG00000205565	RP11-497H16.6	5	0.219055	0.205725	0.00691011	0.0102189	1549
ENSG00000168502	SOGA2	18	0.00539984	0.00543445	0.0447016	0.0343433	8210
ENSG00000260808	CTD-2007L18.5	11	0.0302657	0.0305649	0.0463638	0.0547202	6547
ENSG00000183527	PSMG1	21	0.0325167	0.0325883	0.141672	0.139856	9203
ENSG00000132356	PRKAA1	5	0.016702	0.0168458	0.0696651	0.0709381	9092
ENSG00000112851	ERBB2IP	5	0.0146824	0.0144548	0.0517964	0.0695816	7856
ENSG00000232372	RP11-504P24.2	1	0.0587617	0.0607581	0.0451292	0.0641747	6836
ENSG00000141759	TXNL4A	18	0.0235303	0.023856	0.0689609	0.0786061	6880
ENSG00000198026	ZNF335	20	0.00169234	0.00119401	0.0379786	0.0652212	6256
ENSG00000101439	CST3	20	0.0769992	0.0747132	0.273703	0.27601	10496
ENSG00000162244	RPL29	3	0.00361526	0.0023081	0.064475	0.0656947	6151
ENSG00000226800	CACTIN-AS1	19	0.00117196	0.00131595	0.0359398	0.0469943	6274
ENSG00000125877	ITPA	20	0.0616061	0.0620706	0.243189	0.243126	9452
ENSG00000136854	STXBP1	9	0.0307725	0.0290195	0.0930211	0.0955775	7462
ENSG00000205571	SMN2	5	0.353441	0.350453	0.0113362	0.0116682	1718
ENSG00000155754	ALS2CR11	2	0.0014016	0.00160946	0.0460999	0.0431113	6088
ENSG00000148296	SURF6	9	0.207302	0.180174	0.109606	0.108678	8866
ENSG00000119574	ZBTB45	19	0.00327364	0.00331417	0.0384316	0.0420349	5323
ENSG00000267266	AC004475.1	19	0.00258357	0.0027331	0.0474822	0.0579824	6646
ENSG00000255733	IFNG-AS1	12	0.368311	0.370248	0.26293	0.266675	8405
ENSG00000177971	IMP3	15	0.0165333	0.0170058	0.123128	0.133072	6847
ENSG00000132357	CARD6	5	0.0237431	0.0233476	0.0677862	0.0806862	9128
ENSG00000260810	CTD-2547L24.4	14	0.0583899	0.0576022	0.0340755	0.0531038	7005
ENSG00000106415	GLCCI1	7	0.034138	0.0326649	0.0402436	0.0405655	9642
ENSG00000183530	PRR14L	22	0.00683826	0.00710684	0.058901	0.0707273	7834
ENSG00000215447	BX322557.10	21	0.0744231	0.0725938	0.0272663	0.0281262	8228
ENSG00000245970	KB-1208A12.3	8	0.00317361	0.00128582	0.0329096	0.0562595	5069
ENSG00000101440	ASIP	20	0.00207863	0.00352794	0.0498693	0.05513	5637
ENSG00000141837	CACNA1A	19	0.0214237	0.0209589	0.039425	0.036054	6912
ENSG00000232386	RP11-66B24.2	15	0.0394352	0.0275184	0.0342373	0.0474618	7706
ENSG00000267270	AC139100.2	18	0.0343893	0.0347914	0.0664807	0.0735761	6336
ENSG00000112855	HARS2	5	0.0189082	0.0191071	0.104502	0.110517	7132
ENSG00000237772	AC092620.3	2	0.101517	0.0999637	0.051794	0.0595258	7538
ENSG00000165338	HECTD2	10	0.0196485	0.0188194	0.0896091	0.0967834	7439
ENSG00000119596	YLPM1	14	0.00101329	0.00112624	0.0537279	0.068058	5957
ENSG00000226816	AC005082.12	7	0.248993	0.247507	0.233238	0.232075	9399
ENSG00000011304	PTBP1	19	0.0171506	0.0178281	0.0332554	0.0378466	7146
ENSG00000087495	PHACTR3	20	0.00376237	0.00215427	0.0363372	0.0447644	6353
ENSG00000205572	SERF1B	5	0.178213	0.170329	0.0127167	0.018595	2685
ENSG00000101442	ACTR5	20	0.034736	0.03494	0.255682	0.255606	8431
ENSG00000255741	RP11-757G1.5	11	0.107418	0.10459	0.0361994	0.0414167	6531
ENSG00000183542	KLRC4	12	0.126606	0.125441	0.0472471	0.0555472	8054
ENSG00000172731	LRRC20	10	0.0658662	0.0541828	0.0773815	0.0829123	9828
ENSG00000066926	FECH	18	0.0622969	0.061984	0.27062	0.27053	9859
ENSG00000155760	FZD7	2	0.00998126	0.00991949	0.0490837	0.0607929	6311
ENSG00000125885	MCM8	20	0.0757595	0.0744391	0.220757	0.216527	9626
ENSG00000267274	CTD-2006C1.12	19	0.00116001	0.00108752	0.0488265	0.0649649	5005
ENSG00000226822	RP11-356N1.2	1	0.292265	0.291266	0.173415	0.176377	7962
ENSG00000246067	RP11-113K21.5	11	0.187767	0.198305	0.116666	0.107621	8575
ENSG00000148303	RPL7A	9	0.0019528	0.00134332	0.0415467	0.0436076	6228
ENSG00000162290	DCP1A	3	0.0185427	0.0166667	0.0845732	0.0856952	7621
ENSG00000106443	PHF14	7	0.0497721	0.0473202	0.0596939	0.0545634	10078
ENSG00000232388	LINC00493	20	0.210589	0.198356	0.0612988	0.0756599	8756
ENSG00000215475	SIAH3	13	0.0045473	0.00458829	0.0325714	0.0373384	6056
ENSG00000132361	CLUH	17	0.0075577	0.00675844	0.043911	0.053032	7203
ENSG00000255748	AC226150.4	12	0.0899386	0.088865	0.0373478	0.0387701	5283
ENSG00000187997	C17orf99	17	0.0457454	0.0444073	0.0237439	0.0298695	8483
ENSG00000141858	SAMD1	19	0.014197	0.013529	0.0169313	0.0404615	7242
ENSG00000183562	AC131971.1	11	0.216064	0.215378	0.0110579	0.0144791	5870
ENSG00000087502	ERGIC2	12	0.0577056	0.054634	0.064697	0.0643997	9981
ENSG00000165355	FBXO33	14	0.0208593	0.0179977	0.0999542	0.103442	9264
ENSG00000136866	ZFP37	9	0.0743888	0.0653805	0.0433154	0.0504185	7884
ENSG00000119608	PROX2	14	0.0206742	0.0205325	0.0451953	0.046289	7129
ENSG00000162298	SYVN1	11	0.00261813	0.00138722	0.0359625	0.0611247	5620
ENSG00000155761	SPAG17	1	0.0613211	0.0524327	0.0872531	0.0878731	7813
ENSG00000267277	CTD-2342J14.6	19	0.001067	0.00113171	0.0551713	0.0491468	4732
ENSG00000106459	NRF1	7	0.0120247	0.0118855	0.040899	0.0417733	7309
ENSG00000112877	CEP72	5	0.0368325	0.0377418	0.0360556	0.0522631	7300
ENSG00000148308	GTF3C5	9	0.0180906	0.0154814	0.028995	0.0411422	8290
ENSG00000260816	RP11-319G9.3	16	0.00111788	0.00116114	0.0415763	0.0524571	6457
ENSG00000101443	WFDC2	20	0.00100741	0.00118464	0.0551681	0.0541696	6553
ENSG00000168538	TRAPPC11	4	0.0248144	0.023713	0.016234	0.0174511	6686
ENSG00000132376	INPP5K	17	0.0932017	0.0917461	0.135814	0.153169	9636
ENSG00000125895	TMEM74B	20	0.00114932	0.00117089	0.0308763	0.0412877	6474
ENSG00000141867	BRD4	19	0.00122252	0.00183566	0.0447884	0.0569081	7276
ENSG00000183569	SERHL2	22	0.0836254	0.0807484	0.112405	0.110576	8429
ENSG00000215481	BCRP3	22	0.120988	0.115176	0.0243566	0.0249729	6786
ENSG00000232439	RPL18AP7	3	0.00116498	0.00125892	0.0420072	0.0489658	5390
ENSG00000255760	RP11-428G5.5	12	0.198487	0.205484	0.174176	0.172821	9546
ENSG00000087586	AURKA	20	0.00753745	0.00724663	0.0276391	0.0425655	7296
ENSG00000119616	FCF1	14	0.016971	0.0168618	0.0485987	0.0537661	7684
ENSG00000172738	TMEM217	6	0.014834	0.0148252	0.0525138	0.0586931	7564
ENSG00000162300	ZFPL1	11	0.00114719	0.00108397	0.028953	0.0557974	5109
ENSG00000177990	DPY19L2	12	0.0701992	0.0708659	0.178367	0.182881	8787
ENSG00000155792	DEPTOR	8	0.0614922	0.0578349	0.143282	0.144601	8516
ENSG00000101444	AHCY	20	0.0148981	0.013966	0.0748211	0.082969	6196
ENSG00000226833	AC097724.3	2	0.101302	0.0998057	0.0437426	0.0426671	7593
ENSG00000267278	MAP3K14-AS1	17	0.001	0.00100702	0.156496	0.161301	4925
ENSG00000132382	MYBBP1A	17	0.0256703	0.0231145	0.0681496	0.0717927	8677
ENSG00000011422	PLAUR	19	0.0564429	0.0551349	0.079221	0.075887	9203
ENSG00000125898	FAM110A	20	0.0712429	0.0725847	0.246315	0.231769	9246
ENSG00000215483	LINC00598	13	0.00109589	0.00174124	0.039603	0.0414125	5258
ENSG00000148331	ASB6	9	0.0163566	0.0160575	0.0341149	0.0369281	7001
ENSG00000246084	CTD-2506J14.1	14	0.0143317	0.0145855	0.0349386	0.0463309	7941
ENSG00000106460	TMEM106B	7	0.0341555	0.0339816	0.0894067	0.0926066	10996
ENSG00000165389	SPTSSA	14	0.0312268	0.0265757	0.078241	0.0944932	8908
ENSG00000255776	RP11-436I9.3	12	0.00746332	0.00117264	0.0431919	0.0565049	5356
ENSG00000198046	ZNF667	19	0.0373529	0.0373633	0.0405948	0.0446576	8694
ENSG00000087589	CASS4	20	0.0209194	0.0209845	0.0374456	0.0425026	8309
ENSG00000067064	IDI1	10	0.049847	0.0427896	0.0262715	0.043223	8547
ENSG00000119630	PGF	14	0.0287087	0.0271858	0.076114	0.081355	7513
ENSG00000101445	PPP1R16B	20	0.0456046	0.0446859	0.105565	0.111964	8326
ENSG00000232442	CTD-3184A7.4	20	0.0833909	0.0857248	0.0481827	0.0547681	7757
ENSG00000188001	TPRG1	3	0.00110911	0.00109914	0.0319358	0.0513495	6370
ENSG00000172748	ZNF596	8	0.0126132	0.012234	0.0325853	0.0486334	6808
ENSG00000155827	RNF20	9	0.0449037	0.0398758	0.0612936	0.0703613	8976
ENSG00000178015	GPR150	5	0.00186878	0.00159447	0.0426847	0.0545915	6526
ENSG00000226849	RP4-635E18.7	1	0.00343893	0.00121225	0.0498922	0.0597361	5300
ENSG00000148334	PTGES2	9	0.0247506	0.0242213	0.0198508	0.0220058	5722
ENSG00000267279	RP11-879F14.2	18	0.0760077	0.073298	0.0700361	0.0777188	8784
ENSG00000215493	XXbac-B562F10.11	22	0.0149916	0.00548415	0.0430021	0.066067	5324
ENSG00000165392	WRN	8	0.0409114	0.0419142	0.166331	0.172432	8559
ENSG00000260828	HMGB3P32	16	0.183504	0.174824	0.0305777	0.0288105	7823
ENSG00000106462	EZH2	7	0.0437696	0.0425932	0.0305473	0.0328558	7999
ENSG00000237788	RP5-1041C10.3	20	0.00139762	0.00129228	0.0490345	0.0568239	5348
ENSG00000141905	NFIC	19	0.0292131	0.0274616	0.0234176	0.0293635	7720
ENSG00000011451	WIZ	19	0.00108802	0.00133872	0.0425261	0.0666936	6522
ENSG00000162337	LRP5	11	0.00108303	0.00127345	0.0459046	0.0613156	6184
ENSG00000125900	SIRPD	20	0.0575054	0.0569654	0.145059	0.143273	9177
ENSG00000067066	SP100	2	0.051162	0.0511759	0.0794766	0.0850414	8678
ENSG00000119632	IFI27L2	14	0.0496756	0.0508924	0.216817	0.217361	10100
ENSG00000198053	SIRPA	20	0.0554889	0.0561048	0.199343	0.190182	9610
ENSG00000246089	RP11-115C21.2	8	0.331204	0.32638	0.14767	0.15382	12209
ENSG00000255801	RP11-561P12.5	12	0.414463	0.390099	0.0307874	0.0386481	6942
ENSG00000183576	SETD3	14	0.0679693	0.065737	0.187153	0.188884	9363
ENSG00000101447	FAM83D	20	0.0303378	0.0285661	0.0645074	0.0675499	7364
ENSG00000168556	ING2	4	0.0301745	0.0284979	0.0147742	0.0133526	6370
ENSG00000155846	PPARGC1B	5	0.00142909	0.00128428	0.0353981	0.0421677	5659
ENSG00000232450	RP4-730K3.3	1	0.111275	0.107873	0.038965	0.0534575	6804
ENSG00000132386	SERPINF1	17	0.0588054	0.056457	0.0532489	0.054572	9046
ENSG00000205583	STAG3L1	7	0.211789	0.216849	0.238942	0.247028	6219
ENSG00000226853	AC010894.3	2	0.00111252	0.00110066	0.0415717	0.0618877	4801
ENSG00000136870	ZNF189	9	0.0303699	0.034043	0.149645	0.155894	9075
ENSG00000188002	RP11-43F13.1	5	0.246735	0.247086	0.198302	0.20109	9748
ENSG00000148335	NTMT1	9	0.0368069	0.0349621	0.0285447	0.0259735	7218
ENSG00000165406	2024-03-08	10	0.0308045	0.0304636	0.141522	0.139298	7379
ENSG00000112941	PAPD7	5	0.0698734	0.0702246	0.0346298	0.044377	8599
ENSG00000260837	RP11-434B12.1	2	0.0296173	0.0262737	0.0312589	0.0220612	6370
ENSG00000172757	CFL1	11	0.0528602	0.0541547	0.136053	0.133575	6640
ENSG00000215529	EFCAB8	20	0.031947	0.0308851	0.0717646	0.0691641	6446
ENSG00000011454	RABGAP1	9	0.0144737	0.0142766	0.0602299	0.0570739	7280
ENSG00000237797	RP11-472N13.3	10	0.0291434	0.0261303	0.0497572	0.0772961	6742
ENSG00000198055	GRK6	5	0.0234488	0.0230446	0.0494379	0.0697197	7786
ENSG00000067082	KLF6	10	0.0276319	0.0253518	0.0486839	0.0587102	9259
ENSG00000101452	DHX35	20	0.0245555	0.02462	0.199484	0.200646	8067
ENSG00000132388	UBE2G1	17	0.020764	0.0200911	0.0420047	0.0617044	8635
ENSG00000183579	ZNRF3	22	0.00813754	0.00801543	0.0772674	0.0763651	7312
ENSG00000106479	ZNF862	7	0.0206923	0.0212055	0.0384637	0.0660021	7994
ENSG00000255819	KLRK1	12	0.18448	0.186157	0.064716	0.0719104	8108
ENSG00000188004	C1orf204	1	0.0276629	0.0273114	0.0306972	0.0449229	7214
ENSG00000165409	TSHR	14	0.023554	0.0240885	0.0408989	0.0580788	8121
ENSG00000136872	ALDOB	9	0.0284647	0.0283833	0.0446181	0.0400708	8230
ENSG00000168564	CDKN2AIP	4	0.0312511	0.0304179	0.0177336	0.0237138	7522
ENSG00000119638	NEK9	14	0.0130929	0.0132607	0.0484041	0.0524412	7117
ENSG00000087995	METTL2A	17	0.00115447	0.00118276	0.0453335	0.0556083	4813
ENSG00000148337	CIZ1	9	0.0226292	0.0186687	0.0308379	0.0594489	5788
ENSG00000112972	HMGCS1	5	0.00703645	0.00666601	0.0819614	0.101292	8028
ENSG00000011478	QPCTL	19	0.0137978	0.0142808	0.0273443	0.0373814	7468
ENSG00000260841	CTC-205M6.5	5	0.0568009	0.0545475	0.0153092	0.0140862	6090
ENSG00000232453	RP4-794H19.1	1	0.101812	0.0953173	0.0270965	0.0245624	6557
ENSG00000267288	RP13-890H12.2	17	0.00233905	0.00238061	0.145546	0.164105	7221
ENSG00000067113	PPAP2A	5	0.0158401	0.015731	0.0789483	0.0831416	8566
ENSG00000155849	ELMO1	7	0.0602438	0.0587362	0.302403	0.306898	9914
ENSG00000132394	EEFSEC	3	0.0316744	0.0319064	0.0538891	0.0611031	7812
ENSG00000198056	PRIM1	12	0.0353752	0.036227	0.117819	0.121988	6499
ENSG00000188010	MORN2	2	0.0010204	0.00108607	0.0490536	0.0569063	6149
ENSG00000226862	RP11-569A11.1	1	0.0718123	0.0709059	0.044584	0.0534087	6640
ENSG00000172765	TMCC1	3	0.0259966	0.0242697	0.0853469	0.0907983	7996
ENSG00000119640	ACYP1	14	0.0229153	0.0224998	0.0639534	0.0685674	7414
ENSG00000125910	S1PR4	19	0.0394358	0.03724	0.0341802	0.0440725	8735
ENSG00000260844	RP11-578F21.9	15	0.153233	0.0682693	0.0142406	0.043178	5819
ENSG00000267291	CTB-186G2.1	19	0.00106089	0.00114526	0.0503993	0.0529843	5114
ENSG00000178028	DMAP1	1	0.0267284	0.0244357	0.0431927	0.0380152	6747
ENSG00000148339	SLC25A25	9	0.0352003	0.0336994	0.0412866	0.0497409	6607
ENSG00000168566	SNRNP48	6	0.0527741	0.0517525	0.232574	0.237277	10053
ENSG00000088002	SULT2B1	19	0.0314767	0.0317124	0.0162944	0.0201157	7592
ENSG00000246100	CTC-774J1.2	11	0.114566	0.109565	0.105133	0.106682	8140
ENSG00000232457	RP11-583F2.3	17	0.0012253	0.00133457	0.0280811	0.0539154	4594
ENSG00000011485	PPP5C	19	0.0625548	0.0557447	0.188418	0.247481	8705
ENSG00000132405	TBC1D14	4	0.0550415	0.056275	0.198028	0.204489	10412
ENSG00000106524	ANKMY2	7	0.0409278	0.0416379	0.0304577	0.0403575	8395
ENSG00000136875	PRPF4	9	0.0251055	0.0267118	0.0204088	0.0342926	7104
ENSG00000215568	GAB4	22	0.11427	0.117567	0.0242893	0.0323199	5747
ENSG00000155850	SLC26A2	5	0.00447454	0.00267084	0.0349481	0.0525326	6327
ENSG00000237805	AC015849.2	17	0.155271	0.166875	0.0114924	0.0175105	4648
ENSG00000226874	AC005154.8	7	0.31111	0.316808	0.141234	0.146071	8418
ENSG00000260852	FBXL19-AS1	16	0.00646566	0.00650401	0.0492998	0.0535162	5560
ENSG00000141956	PRDM15	21	0.0547012	0.0545388	0.191887	0.190967	10003
ENSG00000168569	TMEM223	11	0.0514255	0.0513736	0.18837	0.188065	8310
ENSG00000119650	IFT43	14	0.0288566	0.0295457	0.0397818	0.0491748	6728
ENSG00000172766	NAA16	13	0.0332718	0.0354508	0.166573	0.170078	9075
ENSG00000232470	RP11-313D6.3	10	0.0182439	0.0221917	0.0553765	0.0567758	6566
ENSG00000011523	CEP68	2	0.0822128	0.0731723	0.110444	0.103543	8445
ENSG00000125912	NCLN	19	0.0917324	0.0939293	0.196682	0.190736	9521
ENSG00000106526	ACTR3C	7	0.0127397	0.0116816	0.0399249	0.0640934	7239
ENSG00000267293	RP11-8H2.1	18	0.006296	0.00151638	0.0400735	0.0423019	5481
ENSG00000112983	BRD8	5	0.00351506	0.00272323	0.0512431	0.072765	6122
ENSG00000165417	GTF2A1	14	0.0212983	0.0210796	0.0428863	0.0543546	7945
ENSG00000246130	RP11-875O11.2	8	0.0373559	0.00697103	0.0411268	0.0461137	6379
ENSG00000178033	FAM26E	6	0.00592602	0.00646433	0.0513273	0.0439398	7534
ENSG00000136877	FPGS	9	0.0142661	0.014086	0.0402188	0.0482594	6129
ENSG00000188015	S100A3	1	0.00168685	0.0103471	0.0534617	0.0616779	6922
ENSG00000132406	TMEM128	4	0.059026	0.0591188	0.0322467	0.0406279	8360
ENSG00000162368	CMPK1	1	0.0393194	0.0419984	0.157147	0.167248	8939
ENSG00000255838	RP11-753B7.2	12	0.00139162	0.00134642	0.0361114	0.0385407	5754
ENSG00000260853	RP11-264B17.2	16	0.00132616	0.00112955	0.0501757	0.0642671	4101
ENSG00000226891	RP11-182I10.3	1	0.165565	0.15492	0.0917379	0.0920897	7827
ENSG00000205611	RP4-610C12.4	20	0.0750037	0.0652444	0.0827871	0.0866386	4762
ENSG00000237815	AC007000.11	7	0.0388207	0.0403353	0.0529785	0.0529633	6421
ENSG00000155858	LSM11	5	0.00478341	0.00320756	0.0445583	0.0661203	7255
ENSG00000088038	CNOT3	19	0.0205235	0.0198158	0.0127109	0.0172409	7795
ENSG00000011566	MAP4K3	2	0.0102441	0.010468	0.0535523	0.0648936	6969
ENSG00000141959	PFKL	21	0.0834172	0.0728912	0.0618514	0.0645714	7805
ENSG00000148343	FAM73B	9	0.00877778	0.00624997	0.0348711	0.0569112	6670
ENSG00000106537	TSPAN13	7	0.0542994	0.0415945	0.0905228	0.0925454	9488
ENSG00000267296	CTD-2540B15.8	19	0.024364	0.0143197	0.0380891	0.0651487	6967
ENSG00000125944	HNRNPR	1	0.0012964	0.00128958	0.0420336	0.0429501	5807
ENSG00000198087	CD2AP	6	0.0359501	0.0351755	0.0895849	0.10132	8599
ENSG00000136878	USP20	9	0.00645645	0.0066113	0.0492297	0.0576474	7597
ENSG00000101473	ACOT8	20	0.0130761	0.0125564	0.046891	0.0656628	8148
ENSG00000132423	COQ3	6	0.00395545	0.00213641	0.0436702	0.0659673	6751
ENSG00000215595	C20orf202	20	0.00282617	0.00160222	0.0383578	0.0485896	6693
ENSG00000255857	PXN-AS1	12	0.00108273	0.00111209	0.0501808	0.0645922	5580
ENSG00000260855	RP11-439E19.10	1	0.227504	0.219507	0.0455405	0.0459358	9334
ENSG00000168591	TMUB2	17	0.0199167	0.0181661	0.0354006	0.0301908	6511
ENSG00000226904	RP11-561O23.8	9	0.001268	0.00122245	0.0379972	0.0521803	4333
ENSG00000119661	DNAL1	14	0.00162883	0.00148474	0.0514396	0.0659431	6886
ENSG00000112996	MRPS30	5	0.0109977	0.0104636	0.07239	0.0694204	6854
ENSG00000067191	CACNB1	17	0.00391082	0.00385862	0.0500203	0.0531879	6214
ENSG00000155868	MED7	5	0.00356996	0.00283478	0.0538162	0.0735933	7667
ENSG00000267309	CTD-2630F21.1	19	0.0114342	0.0112472	0.0752269	0.0770317	7325
ENSG00000106538	RARRES2	7	0.00634168	0.00650323	0.0499538	0.0516313	6581
ENSG00000136888	ATP6V1G1	9	0.0343802	0.033445	0.035721	0.0366732	8414
ENSG00000141968	VAV1	19	0.0230854	0.0226217	0.0167054	0.0288516	7982
ENSG00000232485	AC098820.3	2	0.00119901	0.00117796	0.0317164	0.0520719	5436
ENSG00000172775	FAM192A	16	0.0400545	0.0390769	0.027785	0.0305177	7611
ENSG00000125945	ZNF436	1	0.0112682	0.0116289	0.0351562	0.0427708	6677
ENSG00000132424	PNISR	6	0.00581175	0.0049931	0.0539664	0.0736167	7261
ENSG00000215630	GUSBP9	5	0.0757004	0.0765261	0.0179182	0.0349438	4546
ENSG00000113048	MRPS27	5	0.00109112	0.00134716	0.0521344	0.0568271	5712
ENSG00000255860	RP11-807H22.6	11	0.152964	0.154358	0.223123	0.226187	8303
ENSG00000088179	PTPN4	2	0.0293381	0.0269528	0.0803567	0.0799915	7886
ENSG00000011600	TYROBP	19	0.0308371	0.0284849	0.100423	0.102975	8267
ENSG00000119669	IRF2BPL	14	0.0525574	0.0512666	0.23593	0.231109	10118
ENSG00000148346	LCN2	9	0.0565423	0.056405	0.0729915	0.0843942	6354
ENSG00000188033	ZNF490	19	0.0481191	0.0483345	0.060562	0.0612495	7364
ENSG00000168594	ADAM29	4	0.0154479	0.0151807	0.0517234	0.0673941	7957
ENSG00000226920	RP5-1068B5.3	1	0.0225604	0.0179118	0.0365907	0.0601817	7369
ENSG00000260859	RP11-254F19.2	16	0.119879	0.10638	0.0154128	0.0113165	6840
ENSG00000267317	CTB-25B13.12	19	0.144688	0.151067	0.0083022	0.0179479	6842
ENSG00000246214	RP11-260E18.1	5	0.09159	0.0792355	0.021719	0.0205795	6475
ENSG00000237851	RP1-67K17.4	6	0.0853412	0.0797004	0.0317249	0.0534305	6391
ENSG00000232504	AC105053.4	2	0.102922	0.098085	0.0707522	0.0678763	7494
ENSG00000067221	STOML1	15	0.0300864	0.0293651	0.164636	0.184127	7543
ENSG00000155876	RRAGA	9	0.0184618	0.0176602	0.0393899	0.0392562	8260
ENSG00000198093	ZNF649	19	0.0272181	0.0275505	0.025584	0.0388704	9117
ENSG00000132432	SEC61G	7	0.00259041	0.00207664	0.0639659	0.0770404	8996
ENSG00000172780	RAB43	3	0.00690959	0.00547197	0.05558	0.0798748	7334
ENSG00000011638	TMEM159	16	0.0234119	0.0223934	0.0784487	0.0772725	6491
ENSG00000136895	GARNL3	9	0.00745345	0.00748238	0.050872	0.0592507	7106
ENSG00000255883	AC099522.2	5	0.00119153	0.0011722	0.0465173	0.0514929	5636
ENSG00000088205	DDX18	2	0.0670314	0.0648333	0.137624	0.144077	8760
ENSG00000215712	TMEM242	6	0.0390705	0.0377046	0.0417403	0.0414196	7720
ENSG00000162384	C1orf123	1	0.0352186	0.0340229	0.091703	0.09388	8226
ENSG00000165457	FOLR2	11	0.0359637	0.0358227	0.0950251	0.107342	8723
ENSG00000168610	STAT3	17	0.0342939	0.0374046	0.1446	0.149874	7309
ENSG00000205639	MFSD2B	2	0.00364527	0.00323788	0.0588122	0.080969	6803
ENSG00000148356	LRSAM1	9	0.0212891	0.0208979	0.075344	0.0839755	7187
ENSG00000106554	CHCHD3	7	0.0251488	0.0255705	0.0455273	0.06733	6647
ENSG00000267321	RP11-1094M14.11	17	0.0679797	0.0706388	0.0377806	0.0563877	6110
ENSG00000141977	CIB3	19	0.0196056	0.0195114	0.0502107	0.0479205	7900
ENSG00000101544	ADNP2	18	0.0157723	0.0160078	0.050481	0.0698382	6679
ENSG00000067225	PKM	15	0.00390204	0.00246079	0.0467961	0.0452879	6276
ENSG00000183621	ZNF438	10	0.0234996	0.024305	0.168155	0.176003	8784
ENSG00000237854	LINC00674	17	0.0701347	0.0690122	0.0350727	0.0474762	6761
ENSG00000172785	CBWD1	9	0.326305	0.286855	0.127327	0.122483	7433
ENSG00000246223	C14orf64	14	0.0493942	0.0470141	0.0477192	0.0386056	8870
ENSG00000132434	LANCL2	7	0.0254524	0.0223537	0.100977	0.109746	9889
ENSG00000255893	RP11-685N10.1	11	0.299699	0.285652	0.18118	0.173735	8448
ENSG00000088247	KHSRP	19	0.0103324	0.0092581	0.0312456	0.0448082	7960
ENSG00000226945	RP11-564A8.4	1	0.00115973	0.0012851	0.0427119	0.0465255	5309
ENSG00000012048	BRCA1	17	0.0224088	0.0226041	0.169901	0.174752	7139
ENSG00000215717	TMEM167B	1	0.0537464	0.0512096	0.0377983	0.0387408	6736
ENSG00000232533	AC093673.5	7	0.296594	0.21098	0.0982657	0.0761195	5749
ENSG00000113083	LOX	5	0.00106118	0.00131554	0.0558314	0.0636664	6717
ENSG00000148358	GPR107	9	0.0145387	0.0143811	0.0453285	0.051261	7989
ENSG00000119681	LTBP2	14	0.0470902	0.0414375	0.118417	0.120977	8222
ENSG00000141985	SH3GL1	19	0.00451888	0.0034431	0.0319866	0.0488703	7059
ENSG00000267322	SCARNA17	18	0.113012	0.109775	0.0474922	0.049445	7357
ENSG00000101546	RBFA	18	0.0448365	0.0413334	0.0434094	0.0420374	6542
ENSG00000260879	RP11-483I13.5	1	0.128837	0.136084	0.0261229	0.0418142	6979
ENSG00000125967	NECAB3	20	0.00420793	0.00314141	0.049812	0.0684871	6203
ENSG00000188042	ARL4C	2	0.0669052	0.0664557	0.167646	0.174766	10078
ENSG00000165458	INPPL1	11	0.0286669	0.0281547	0.171554	0.176013	8482
ENSG00000198106	SNX29P2	16	0.153463	0.151405	0.0653706	0.0693339	5414
ENSG00000205643	CDPF1	22	0.0107023	0.0105842	0.0391647	0.0524272	7576
ENSG00000178074	C2orf69	2	0.00359371	0.0037813	0.0481129	0.0479517	5883
ENSG00000168612	ZSWIM1	20	0.0124713	0.0121512	0.0539925	0.0548276	7570
ENSG00000067248	DHX29	5	0.00321107	0.00333963	0.0583421	0.0603692	7386
ENSG00000237877	AC097500.2	2	0.0699018	0.0697767	0.0829045	0.0991805	6734
ENSG00000155903	RASA2	3	0.0344883	0.0329241	0.0568276	0.0511099	6864
ENSG00000012061	ERCC1	19	0.0747136	0.0685328	0.176067	0.170732	9187
ENSG00000246263	KB-431C1.4	8	0.347382	0.342336	0.153771	0.148217	8672
ENSG00000172789	HOXC5	12	0.00224805	0.0022743	0.0393748	0.0456372	6291
ENSG00000215769	hsa-mir-6080	17	0.0357319	0.0354874	0.0295887	0.0462329	5200
ENSG00000255899	XXbac-BPG299F13.16	6	0.00905985	0.027551	0.186511	0.183047	13628
ENSG00000067334	DNTTIP2	1	0.0230199	0.0228147	0.048789	0.0600901	7305
ENSG00000136925	TSTD2	9	0.00419159	0.00351408	0.0556252	0.0695404	7196
ENSG00000132463	GRSF1	4	0.00728846	0.006765	0.0613706	0.0740635	7769
ENSG00000260884	AC009120.5	16	0.00117	0.00120866	0.0412694	0.0429	5272
ENSG00000168614	NBPF9	1	0.00162407	0.00136969	0.0251712	0.0264424	3127
ENSG00000119685	TTLL5	14	0.0330679	0.033714	0.163987	0.169251	8395
ENSG00000188051	TMEM221	19	0.0163875	0.0162769	0.0285885	0.0427122	7573
ENSG00000232539	AP000288.2	21	0.00696616	0.00111333	0.0348387	0.0531774	5571
ENSG00000267336	RP11-773H22.2	18	0.0762022	0.0718401	0.0381789	0.0421886	7476
ENSG00000162398	C1orf177	1	0.039536	0.0395018	0.0386136	0.0367748	7952
ENSG00000155906	RMND1	6	0.0509883	0.0500358	0.167986	0.163748	9410
ENSG00000198113	TOR4A	9	0.0445153	0.0428965	0.0127111	0.0320223	6509
ENSG00000101558	VAPA	18	0.0664111	0.0676661	0.247423	0.250822	9801
ENSG00000125970	RALY	20	0.00791733	0.00754378	0.0783738	0.0851453	6479
ENSG00000237879	LINC00398	13	0.144607	0.134154	0.0211613	0.0244731	7042
ENSG00000255968	RP11-513G19.1	12	0.127351	0.123906	0.0364745	0.0449388	7960
ENSG00000226976	COX6A1P2	6	0.00113647	0.00187791	0.0504864	0.046623	5287
ENSG00000178075	GRAMD1C	3	0.0714018	0.071524	0.233025	0.237255	8753
ENSG00000012171	SEMA3B	3	0.001	0.00103048	0.0724875	0.0969039	5566
ENSG00000246273	SBF2-AS1	11	0.107021	0.105952	0.0837277	0.0972198	8326
ENSG00000113119	TMCO6	5	0.0160929	0.016824	0.148728	0.154781	7158
ENSG00000172794	RAB37	17	0.049349	0.0433496	0.0437208	0.0559171	8355
ENSG00000088256	GNA11	19	0.0937237	0.0973732	0.0465547	0.052437	8454
ENSG00000136929	HEMGN	9	0.0115208	0.0203717	0.0724233	0.078313	8487
ENSG00000267342	RP11-552F3.10	17	0.118026	0.105746	0.033495	0.0329714	6733
ENSG00000132464	ENAM	4	0.001	0.00105991	0.0570066	0.0680849	6135
ENSG00000119686	FLVCR2	14	0.0317729	0.0334966	0.225552	0.233034	8683
ENSG00000168615	ADAM9	8	0.0245962	0.0259744	0.138825	0.146662	7554
ENSG00000232545	KB-318B8.7	22	0.00113674	0.00117893	0.0422125	0.0542873	5222
ENSG00000188060	RAB42	1	0.00104435	0.00108447	0.0522661	0.0676051	6166
ENSG00000148399	WDR85	9	0.016196	0.015257	0.0372907	0.0334263	6084
ENSG00000162402	USP24	1	0.0593221	0.0553932	0.0558885	0.0591165	8748
ENSG00000125971	DYNLRB1	20	0.00706912	0.00699522	0.08674	0.108086	6494
ENSG00000106571	GLI3	7	0.0186606	0.0185721	0.0400081	0.0505217	7453
ENSG00000215790	SLC35E2	1	0.0870345	0.0878547	0.0731954	0.0815165	7744
ENSG00000142025	DMRTC2	19	0.0337428	0.0295876	0.103668	0.103936	7239
ENSG00000237883	DGUOK-AS1	2	0.00142002	0.00133927	0.0501669	0.0551801	4764
ENSG00000165480	SKA3	13	0.00106306	0.00106794	0.0359632	0.0481505	6468
ENSG00000178078	STAP2	19	0.0160461	0.0167165	0.015823	0.0296979	7505
ENSG00000260896	RP11-314O13.1	16	0.0145776	0.00140704	0.0398253	0.0405837	6530
ENSG00000119688	ABCD4	14	0.00394911	0.00348332	0.0509224	0.0611209	6777
ENSG00000067369	TP53BP1	15	0.00608475	0.00582886	0.0686366	0.0671981	5613
ENSG00000132465	IGJ	4	0.0119446	0.00919864	0.0706287	0.0841319	8576
ENSG00000148400	NOTCH1	9	0.043983	0.0439404	0.0157483	0.0197558	6786
ENSG00000183647	ZNF530	19	0.00932713	0.00937989	0.0445977	0.0576492	7807
ENSG00000267344	CTB-39G8.3	17	0.001	0.00254052	0.159054	0.183237	5027
ENSG00000012223	LTF	3	0.0264159	0.0202631	0.0948207	0.0962506	7756
ENSG00000162407	PPAP2B	1	0.0261693	0.0263199	0.0487908	0.0549164	8839
ENSG00000188070	C11orf95	11	0.00119809	0.00127063	0.0458843	0.0483593	5592
ENSG00000246308	RP11-685M7.3	11	0.126863	0.124271	0.0370179	0.042848	8133
ENSG00000136931	NR5A1	9	0.00100098	0.00104741	0.0513427	0.0565491	5465
ENSG00000106588	PSMA2	7	0.0470041	0.0485254	0.10362	0.0950035	8622
ENSG00000142039	CCDC97	19	0.0158433	0.0160738	0.0435203	0.0517204	7054
ENSG00000215811	BTNL10	1	0.0620182	0.0495762	0.0496515	0.0673563	6768
ENSG00000119689	DLST	14	0.00233675	0.00348799	0.0522842	0.0686875	6669
ENSG00000260898	ADPGK-AS1	15	0.0403378	0.0508012	0.0760087	0.0856455	6679
ENSG00000255989	RP11-711M9.1	2	0.00125845	0.00129354	0.0459763	0.0468899	5062
ENSG00000067533	RRP15	1	0.0397476	0.0407889	0.15734	0.15231	9209
ENSG00000155957	TMBIM4	12	0.0414757	0.0416447	0.241091	0.244662	8310
ENSG00000012232	EXTL3	8	0.0382221	0.033994	0.0352974	0.056652	8114
ENSG00000132466	ANKRD17	4	0.00394442	0.00196477	0.0454805	0.077331	6470
ENSG00000067560	RHOA	3	0.00271526	0.00270531	0.0563281	0.0627124	5354
ENSG00000101596	SMCHD1	18	0.0235919	0.0229331	0.0317095	0.0309673	7954
ENSG00000125995	ROMO1	20	0.00493068	0.00525619	0.0701356	0.0693047	6233
ENSG00000267348	CTB-179K24.4	19	0.0738966	0.0700311	0.031569	0.035606	6703
ENSG00000165490	C11orf82	11	0.0584044	0.0506692	0.117037	0.119206	9098
ENSG00000183648	NDUFB1	14	0.0247293	0.0238287	0.0871098	0.0851942	9046
ENSG00000246334	PRR7-AS1	5	0.0859481	0.085406	0.0351945	0.0455939	6936
ENSG00000172803	SNX32	11	0.0269739	0.0279502	0.206175	0.205037	6978
ENSG00000260903	RP1-310O13.12	20	0.00104064	0.00113225	0.0595291	0.0635326	4940
ENSG00000106591	MRPL32	7	0.0346883	0.0349226	0.0214226	0.0283678	7038
ENSG00000119698	PPP4R4	14	0.0393288	0.0386566	0.214757	0.211539	9569
ENSG00000136932	C9orf156	9	0.0607107	0.0608895	0.299423	0.300291	9453
ENSG00000215817	ZC3H11B	1	0.00130483	0.00118992	0.0581325	0.0725354	5780
ENSG00000067596	DHX8	17	0.0220416	0.0226412	0.130347	0.137875	6782
ENSG00000088305	DNMT3B	20	0.0103224	0.0108364	0.0615555	0.0646484	6715
ENSG00000125997	BPIFB9P	20	0.00109178	0.00113928	0.0484793	0.0592922	4646
ENSG00000267350	RP1-178F10.3	17	0.13511	0.123668	0.115762	0.119171	6585
ENSG00000178096	BOLA1	1	0.0197382	0.0171323	0.057833	0.0809453	5027
ENSG00000237892	KLF7-IT1	2	0.00417944	0.00117639	0.0368125	0.041642	4849
ENSG00000188092	GPR89B	1	0.00119059	0.00111919	0.0582768	0.0550385	4565
ENSG00000226987	RP11-544A12.5	9	0.0119321	0.00211263	0.0389876	0.038033	5019
ENSG00000232561	GTF2IP1	7	0.217182	0.204256	0.0489045	0.0522117	5114
ENSG00000113163	COL4A3BP	5	0.0120991	0.0117202	0.0641751	0.0711477	7800
ENSG00000256039	RP11-291B21.2	12	0.174993	0.173554	0.153966	0.154602	9084
ENSG00000132467	UTP3	4	0.0011737	0.00120042	0.0610243	0.0736394	7152
ENSG00000165494	PCF11	11	0.00520182	0.00402314	0.0505938	0.0690723	7758
ENSG00000168661	ZNF30	19	0.0415104	0.0429709	0.17796	0.192729	8859
ENSG00000162413	KLHL21	1	0.0330774	0.031162	0.0301191	0.0365583	7710
ENSG00000106603	COA1	7	0.0511375	0.0523037	0.200589	0.207884	8236
ENSG00000183655	KLHL25	15	0.00790364	0.0082616	0.059767	0.0594667	8953
ENSG00000260905	RP11-105C19.1	16	0.215564	0.20979	0.105723	0.104001	5771
ENSG00000205670	SMIM11	21	0.00240154	0.00136558	0.0402617	0.0634571	5883
ENSG00000172809	RPL38	17	0.00172624	0.00120159	0.0392154	0.039019	5954
ENSG00000178104	PDE4DIP	1	0.00780917	0.00771324	0.033606	0.0484562	3428
ENSG00000088325	TPX2	20	0.00132291	0.00125613	0.0489819	0.0572761	5090
ENSG00000142082	SIRT3	11	0.0657395	0.0629631	0.0606435	0.0605499	5721
ENSG00000113194	FAF2	5	0.0125805	0.0120595	0.0434101	0.0595314	6434
ENSG00000119699	TGFB3	14	0.0502816	0.048957	0.0615844	0.0853257	7939
ENSG00000188107	EYS	6	0.001	0.00108737	0.0797924	0.0799628	5772
ENSG00000246339	EXTL3-AS1	8	0.0433476	0.0435645	0.0390465	0.0449304	6682
ENSG00000101608	MYL12A	18	0.0657155	0.062852	0.0300709	0.0305427	8254
ENSG00000215835	RP11-7G12.2	1	0.00103103	0.00108763	0.0456082	0.0513481	6126
ENSG00000232564	RP4-591N18.2	22	0.0195958	0.0205663	0.0554418	0.0512047	5521
ENSG00000256043	CTSO	4	0.0524597	0.054922	0.133833	0.12533	9415
ENSG00000260908	CTB-134H23.3	16	0.0671499	0.0628491	0.0320411	0.0318592	4550
ENSG00000132470	ITGB4	17	0.00711018	0.00299932	0.0465586	0.0680751	7303
ENSG00000237899	RP4-739H11.3	1	0.142556	0.140526	0.0199515	0.0237951	6549
ENSG00000227001	NBPF2P	1	0.123788	0.17069	0.205048	0.188	9129
ENSG00000172819	RARG	12	0.0104037	0.00823289	0.0436119	0.0617154	7679
ENSG00000088340	FER1L4	20	0.0148783	0.0138455	0.110861	0.113194	7000
ENSG00000267355	RP11-323N12.1	17	0.00206773	0.00119502	0.0290883	0.0393201	5668
ENSG00000067606	PRKCZ	1	0.0615218	0.0562922	0.104693	0.104796	8499
ENSG00000126003	PLAGL2	20	0.0249903	0.0249337	0.121176	0.118068	7729
ENSG00000168672	FAM84B	8	0.0725129	0.070437	0.268242	0.260576	9680
ENSG00000136936	XPA	9	0.00107976	0.00122444	0.0442601	0.0498093	6359
ENSG00000198146	ZNF770	15	0.0144227	0.0140944	0.0378668	0.06229	7138
ENSG00000101624	CEP76	18	0.0087274	0.00838714	0.0508585	0.0507873	7774
ENSG00000215840	RP11-122G18.7	1	0.0106143	0.00112041	0.0328659	0.0642344	4948
ENSG00000205683	DPF3	14	0.00567947	0.00619209	0.051376	0.050444	7932
ENSG00000188130	MAPK12	22	0.00451999	0.00454141	0.0471298	0.0558446	6961
ENSG00000246363	RP11-13A1.1	12	0.0800526	0.0704839	0.0782638	0.0794244	6360
ENSG00000148429	USP6NL	10	0.0440396	0.0448638	0.144704	0.152061	9842
ENSG00000155970	EFHA2	8	0.0363841	0.0364517	0.044724	0.053224	10422
ENSG00000119703	ZC2HC1C	14	0.00184575	0.00169953	0.0417899	0.0454071	5975
ENSG00000162419	GMEB1	1	0.00172153	0.00126109	0.0423307	0.0654533	5866
ENSG00000106608	URGCP	7	0.046305	0.0413147	0.0896456	0.0864403	7823
ENSG00000088356	PDRG1	20	0.0133092	0.0128623	0.0586433	0.0794399	6636
ENSG00000165506	DNAAF2	14	0.0162063	0.0165994	0.04739	0.0637126	7644
ENSG00000067704	IARS2	1	0.0116359	0.0113537	0.05525	0.0634607	8133
ENSG00000136937	NCBP1	9	0.0011381	0.00114625	0.0461693	0.0653658	6259
ENSG00000012822	CALCOCO1	12	0.0388414	0.038218	0.0733266	0.0859122	7510
ENSG00000227012	RP1-97J1.2	6	0.266842	0.239155	0.108199	0.104071	7310
ENSG00000267364	RP11-47L3.1	17	0.264611	0.276649	0.121983	0.13026	7859
ENSG00000232573	RPL3P4	14	0.00106712	0.00114237	0.0456107	0.0471832	5978
ENSG00000148444	COMMD3	10	0.0081752	0.00821279	0.055289	0.0509341	6612
ENSG00000237914	RP11-77C3.3	20	0.250291	0.252675	0.194901	0.197051	8949
ENSG00000198150	AC135178.1	17	0.0323571	0.0325249	0.0500381	0.0693376	7530
ENSG00000188152	FAM22G	9	0.12127	0.130031	0.11813	0.132738	7172
ENSG00000178127	NDUFV2	18	0.0675075	0.0663335	0.0289465	0.0335087	7510
ENSG00000162426	SLC45A1	1	0.00684485	0.00698554	0.04972	0.0445963	7252
ENSG00000113240	CLK4	5	0.0609995	0.0666873	0.242629	0.243357	10151
ENSG00000119705	SLIRP	14	0.0014264	0.00117141	0.0457286	0.0575249	7071
ENSG00000256050	RP11-982M15.6	14	0.131406	0.132689	0.0390653	0.0377786	7087
ENSG00000215845	TSTD1	1	0.0477309	0.0508953	0.18951	0.195008	8477
ENSG00000067715	SYT1	12	0.0376588	0.0367218	0.0474777	0.0556528	6602
ENSG00000088367	EPB41L1	20	0.0014114	0.00148486	0.0583364	0.0614098	5353
ENSG00000155974	GRIP1	12	0.0255842	0.0270975	0.0322689	0.0486238	7428
ENSG00000101654	RNMT	18	0.04891	0.0493726	0.221729	0.224232	9332
ENSG00000165507	C10orf10	10	0.0136741	0.0136394	0.067007	0.0761793	8871
ENSG00000136938	ANP32B	9	0.0392409	0.0403669	0.0293757	0.0493078	7263
ENSG00000172828	CES3	16	0.00123929	0.00132899	0.0473367	0.052803	5773
ENSG00000012963	UBR7	14	0.0387274	0.0380176	0.193578	0.191928	9120
ENSG00000227017	AC007036.6	7	0.126369	0.116746	0.0328245	0.0292314	6814
ENSG00000126062	TMEM115	3	0.00132929	0.00135126	0.0663975	0.0792616	5839
ENSG00000267365	KCNJ2-AS1	17	0.0055247	0.00449934	0.0357619	0.0504716	6692
ENSG00000256053	APOPT1	14	0.00158316	0.00150467	0.0482663	0.0550405	6971
ENSG00000162430	SEPN1	1	0.0289389	0.0282963	0.058604	0.0631878	6874
ENSG00000188157	AGRN	1	0.0110241	0.0107143	0.0356713	0.055566	6034
ENSG00000168676	KCTD19	16	0.00101758	0.0011075	0.0549317	0.0532303	5384
ENSG00000246375	RP11-10L7.1	4	0.258814	0.257663	0.023961	0.0351866	6777
ENSG00000232578	CTC-303L1.1	5	0.0089157	0.0089451	0.0459359	0.0503099	6141
ENSG00000215863	RP11-495P10.2	1	0.00803615	0.0023605	0.0309952	0.0479075	3747
ENSG00000132475	H3F3B	17	0.0297541	0.0296027	0.0360597	0.0413239	7812
ENSG00000067798	NAV3	12	0.0307149	0.030549	0.0248652	0.0346321	7349
ENSG00000165511	C10orf25	10	0.0126137	0.01183	0.0532435	0.0778444	8450
ENSG00000101665	SMAD7	18	0.0220791	0.0219206	0.0528722	0.0446719	8131
ENSG00000113249	HAVCR1	5	0.0219683	0.0218461	0.071531	0.080577	9206
ENSG00000260912	RP11-363E7.4	9	0.0225991	0.0215248	0.0411263	0.0507053	7755
ENSG00000198155	ZNF876P	4	0.0348626	0.0333377	0.0400381	0.0387959	6038
ENSG00000142166	IFNAR1	21	0.0498395	0.0434918	0.241356	0.257066	8537
ENSG00000136940	PDCL	9	0.00108343	0.00115415	0.0408204	0.0519503	6106
ENSG00000106615	RHEB	7	0.0212802	0.0214381	0.0391854	0.0454058	6683
ENSG00000012983	MAP4K5	14	0.0283719	0.0271495	0.0557186	0.0573602	7741
ENSG00000162433	AK4	1	0.0237249	0.0235623	0.162187	0.160249	8166
ENSG00000227028	SLC8A1-AS1	2	0.214234	0.196272	0.105811	0.114797	7775
ENSG00000237927	RP3-393E18.2	6	0.0526299	0.051039	0.184941	0.191334	9513
ENSG00000119711	ALDH6A1	14	0.0138161	0.0136471	0.0656722	0.0714589	7902
ENSG00000155975	VPS37A	8	0.0216331	0.0214644	0.0549445	0.0501602	11069
ENSG00000101695	RNF125	18	0.0738569	0.074891	0.0329427	0.0456624	7149
ENSG00000165512	ZNF22	10	0.018109	0.0182388	0.0682235	0.0695528	8575
ENSG00000256069	A2MP1	12	0.311395	0.326512	0.176526	0.18105	8335
ENSG00000106617	PRKAG2	7	0.0622636	0.0599636	0.11148	0.112607	8263
ENSG00000205707	LYRM5	12	0.0567836	0.0569209	0.144977	0.14613	9541
ENSG00000232586	RP11-46A10.4	1	0.182205	0.172349	0.0197011	0.029565	6928
ENSG00000136942	RPL35	9	0.00126394	0.00110583	0.0440732	0.0631979	5402
ENSG00000132478	UNK	17	0.0348037	0.0352277	0.0434656	0.0535514	7939
ENSG00000198156	A-575C2.4	16	0.0483361	0.051385	0.0700989	0.0712646	5597
ENSG00000126070	EIF2C3	1	0.00106299	0.00109381	0.0432454	0.0535381	5421
ENSG00000142168	SOD1	21	0.0266977	0.0274508	0.0474412	0.048531	7292
ENSG00000183684	ALYREF	17	0.00120707	0.00138907	0.04956	0.0580725	7276
ENSG00000246430	RP11-16M8.2	8	0.0014558	0.00117576	0.0610413	0.0888393	6368
ENSG00000172831	CES2	16	0.00964085	0.00883672	0.072308	0.079896	6371
ENSG00000188167	TMPPE	3	0.0238258	0.0222243	0.0558017	0.0684367	8201
ENSG00000215883	CYB5RL	1	0.00408995	0.00258173	0.030673	0.0445406	6824
ENSG00000168679	SLC16A4	1	0.035406	0.0356064	0.0221006	0.0243599	6585
ENSG00000155980	KIF5A	12	0.00331989	0.00343512	0.049992	0.046474	6282
ENSG00000256073	C21orf119	21	0.0131025	0.0129865	0.0265724	0.0333308	7176
ENSG00000162434	JAK1	1	0.0124432	0.012503	0.0569977	0.0581032	7466
ENSG00000178150	ZNF114	19	0.00104428	0.00118549	0.0396517	0.042167	6236
ENSG00000227036	LINC00511	17	0.249759	0.256846	0.00704613	0.00972542	4698
ENSG00000267369	RP11-1094M14.8	17	0.0654296	0.0650419	0.0601627	0.0633639	6693
ENSG00000260916	CCPG1	15	0.0437928	0.0403672	0.0960774	0.103585	9918
ENSG00000165516	KLHDC2	14	0.0184554	0.017184	0.0417663	0.0524028	7697
ENSG00000136943	CTSL2	9	0.00345767	0.00359531	0.0538934	0.0571317	6615
ENSG00000237938	RP11-288I21.1	1	0.116924	0.107904	0.030656	0.0310594	6999
ENSG00000183688	FAM101B	17	0.0972358	0.0890243	0.132967	0.144747	8069
ENSG00000013275	PSMC4	19	0.00301862	0.0027734	0.0405103	0.0535693	7370
ENSG00000088451	TGDS	13	0.0183314	0.017936	0.015752	0.0175281	6892
ENSG00000113272	THG1L	5	0.04518	0.045686	0.265737	0.262519	9783
ENSG00000172840	PDP2	16	0.0010323	0.00109359	0.0449626	0.0525769	5556
ENSG00000215902	AL353354.1	1	0.0365249	0.036444	0.0570985	0.0584448	5314
ENSG00000168685	IL7R	5	0.0337202	0.0331933	0.236109	0.22939	9441
ENSG00000256084	RP11-134N1.2	12	0.0909775	0.0858104	0.0309004	0.0311194	6725
ENSG00000142178	SIK1	21	0.0318808	0.0312667	0.0493958	0.0507784	7506
ENSG00000165521	EML5	14	0.0072875	0.00467656	0.0446691	0.0633026	7108
ENSG00000136950	ARPC5L	9	0.0142452	0.014373	0.0692383	0.0736927	7387
ENSG00000106628	POLD2	7	0.0413837	0.0407153	0.0343103	0.0547733	7330
ENSG00000198160	MIER1	1	0.0342346	0.0343028	0.228256	0.230664	8847
ENSG00000126091	ST3GAL3	1	0.0351525	0.0343677	0.0525494	0.0589831	7293
ENSG00000132485	ZRANB2	1	0.0139042	0.0139755	0.0543884	0.0706389	7351
ENSG00000178162	AC140481.1	2	0.0150774	0.0044726	0.0438247	0.044648	5127
ENSG00000260917	RP11-57H14.4	10	0.156676	0.149137	0.0225518	0.0283563	6523
ENSG00000162438	CTRC	1	0.0727044	0.0695872	0.10908	0.109246	8473
ENSG00000067955	CBFB	16	0.00809178	0.00804302	0.0547548	0.0590412	6157
ENSG00000136960	ENPP2	8	0.0508653	0.0515211	0.20497	0.20756	9182
ENSG00000156011	PSD3	8	0.025752	0.0257765	0.028546	0.0468738	10050
ENSG00000148488	ST8SIA6	10	0.0221371	0.0219848	0.0348746	0.0470788	8040
ENSG00000126106	TMEM53	1	0.012696	0.0119981	0.0575537	0.0701259	7228
ENSG00000013306	SLC25A39	17	0.0436141	0.0395235	0.125203	0.121288	8180
ENSG00000232600	AC084125.4	8	0.00120013	0.00118338	0.0353692	0.041902	4143
ENSG00000165525	NEMF	14	0.00121914	0.00160086	0.0452771	0.0583525	5682
ENSG00000113282	CLINT1	5	0.015113	0.0152954	0.0611811	0.0694763	8572
ENSG00000168701	TMEM208	16	0.00103383	0.0010841	0.0462905	0.0601458	5222
ENSG00000136982	DSCC1	8	0.0498257	0.0508608	0.120455	0.122402	8214
ENSG00000106633	GCK	7	0.015017	0.0148315	0.0420623	0.0571592	7327
ENSG00000188175	HEPACAM2	7	0.00358951	0.00288408	0.0330231	0.0371983	6019
ENSG00000267381	CTD-2086O20.3	19	0.00107661	0.0011076	0.0710706	0.0682359	5542
ENSG00000246451	RP11-894P9.1	14	0.0143304	0.0127919	0.0458589	0.0697067	6636
ENSG00000013364	MVP	16	0.0281121	0.0285037	0.177837	0.1762	6305
ENSG00000162441	LZIC	1	0.0148083	0.0143053	0.0539174	0.0682238	7569
ENSG00000142186	SCYL1	11	0.0251559	0.0247911	0.0479715	0.0587128	6646
ENSG00000215912	TTC34	1	0.0327571	0.0334279	0.0603035	0.0647602	7754
ENSG00000256087	ZNF432	19	0.0101194	0.0102905	0.04283	0.0437167	8766
ENSG00000068001	HYAL2	3	0.00100897	0.00108019	0.076435	0.0851145	5633
ENSG00000126107	HECTD3	1	0.0135319	0.011623	0.0700702	0.097443	7442
ENSG00000172845	SP3	2	0.00882898	0.00882575	0.0413933	0.0437404	6879
ENSG00000260920	RP1-228H13.5	1	0.02111	0.0011338	0.048094	0.0617352	5665
ENSG00000156017	C9orf41	9	0.0199297	0.0203241	0.0280235	0.0448265	7736
ENSG00000132510	KDM6B	17	0.0435016	0.0435815	0.0269848	0.050099	7498
ENSG00000101782	RIOK3	18	0.0304567	0.0284604	0.116246	0.113652	7722
ENSG00000088682	COQ9	16	0.0290881	0.0304016	0.0233919	0.022916	7690
ENSG00000148498	PARD3	10	0.0281879	0.0275004	0.0446176	0.0437727	7080
ENSG00000165526	RPUSD4	11	0.0494792	0.0495306	0.261911	0.261308	9876
ENSG00000113296	THBS4	5	0.00749662	0.00746695	0.0550748	0.0633288	7999
ENSG00000106635	BCL7B	7	0.0239304	0.0222443	0.0520187	0.0513515	6221
ENSG00000188177	ZC3H6	2	0.0281653	0.0255134	0.0628776	0.0623073	7128
ENSG00000136986	DERL1	8	0.0314181	0.0295989	0.0250099	0.0241702	6562
ENSG00000227053	RP11-395B7.4	7	0.0681853	0.0687202	0.0454735	0.0608279	7038
ENSG00000168710	AHCYL1	1	0.0179285	0.0168129	0.0228843	0.0287787	6522
ENSG00000232613	AC007386.4	2	0.0614789	0.0603646	0.0338159	0.0350274	6626
ENSG00000162444	RBP7	1	0.038946	0.0375803	0.181671	0.176549	8862
ENSG00000246465	RP11-57A19.2	16	0.0557004	0.0509615	0.0563272	0.0601001	5692
ENSG00000156026	MCU	10	0.00156704	0.00163955	0.0837144	0.0935845	6253
ENSG00000183696	UPP1	7	0.0399424	0.0391196	0.216978	0.211974	10133
ENSG00000178175	ZNF366	5	0.00560867	0.0044531	0.0456966	0.055623	6686
ENSG00000119725	ZNF410	14	0.0177394	0.0170081	0.0994723	0.0972024	8378
ENSG00000148516	ZEB1	10	0.0100068	0.0102429	0.0535584	0.0577867	7468
ENSG00000267383	CTC-260E6.6	19	0.0104905	0.00764632	0.0828298	0.0785241	7365
ENSG00000172867	KRT2	12	0.0317748	0.0315873	0.0277195	0.0353638	7878
ENSG00000165527	ARF6	14	0.0223656	0.0230423	0.0522759	0.0617072	7277
ENSG00000215914	MMP23A	1	0.113686	0.120034	0.0198028	0.0360575	6100
ENSG00000198168	SVIP	11	0.0347807	0.0352958	0.0717435	0.0879525	9280
ENSG00000136997	MYC	8	0.0276207	0.0282249	0.0535885	0.0594513	8500
ENSG00000260923	AC137934.1	16	0.00251993	0.00124615	0.0468338	0.0553982	4626
ENSG00000068024	HDAC4	2	0.0527553	0.052821	0.133549	0.134441	9854
ENSG00000106636	YKT6	7	0.00127121	0.00117698	0.0413333	0.0584384	6417
ENSG00000013375	PGM3	6	0.0282928	0.0260687	0.0752072	0.0798409	7597
ENSG00000142192	APP	21	0.0496654	0.0526533	0.157942	0.163435	9043
ENSG00000188185	LINC00265	7	0.167838	0.174766	0.203271	0.208506	7575
ENSG00000165533	TTC8	14	0.00103172	0.0011143	0.0457357	0.0496635	6364
ENSG00000119729	RHOQ	2	0.0479999	0.0456815	0.10711	0.1099	9355
ENSG00000126215	XRCC3	14	0.0300274	0.0313239	0.169859	0.182725	9278
ENSG00000156030	ELMSAN1	14	0.00161037	0.00142415	0.0568754	0.0747556	6667
ENSG00000168724	DNAJC21	5	0.0432668	0.0379127	0.075111	0.0843551	8880
ENSG00000088726	TMEM40	3	0.0490626	0.0381636	0.0493896	0.0586882	8481
ENSG00000068028	RASSF1	3	0.00225333	0.00356719	0.0904084	0.109881	6539
ENSG00000183718	TRIM52	5	0.020786	0.0194668	0.0222362	0.0209035	5357
ENSG00000132517	SLC52A1	17	0.00214829	0.0013563	0.0526275	0.072148	7339
ENSG00000136999	NOV	8	0.0715026	0.063213	0.161438	0.158532	9283
ENSG00000237950	RP11-7O11.3	1	0.085757	0.0859928	0.0470394	0.0607042	6662
ENSG00000198169	ZNF251	8	0.0158439	0.0160611	0.0493373	0.0558042	5094
ENSG00000267385	CTB-50L17.14	19	0.0293694	0.030597	0.0149673	0.0282779	7434
ENSG00000142197	DOPEY2	21	0.0604664	0.0558515	0.0487178	0.0510566	8796
ENSG00000162482	AKR7A3	1	0.0514314	0.0473972	0.0496922	0.0511409	8457
ENSG00000178177	LCORL	4	0.00101708	0.0010763	0.0536352	0.0562512	6629
ENSG00000227057	WDR46	6	0.0178704	0.0167563	0.0957937	0.116662	14102
ENSG00000205730	ITPRIPL2	16	0.073302	0.0776002	0.134707	0.139063	7047
ENSG00000260927	RP11-459F6.3	16	0.00108328	0.00115896	0.0343477	0.0398609	6640
ENSG00000232615	CTD-2012J19.1	5	0.0805135	0.0836111	0.059662	0.0591712	9128
ENSG00000106665	CLIP2	7	0.0495343	0.0446514	0.0478527	0.0610421	5644
ENSG00000088727	KIF9	3	0.00331598	0.00296158	0.0511759	0.0640367	5737
ENSG00000256128	RP11-173C20.2	12	0.0395485	0.0437005	0.0150163	0.0326583	8089
ENSG00000148600	CDHR1	10	0.0503896	0.043334	0.112418	0.105991	9602
ENSG00000119737	GPR75	2	0.0101039	0.0102177	0.0568176	0.058963	8021
ENSG00000183722	LHFP	13	0.0318086	0.0308513	0.0499673	0.0538272	7865
ENSG00000132518	GUCY2D	17	0.00994213	0.0104573	0.0265572	0.0471016	6855
ENSG00000165548	TMEM63C	14	0.0479743	0.0493346	0.218761	0.226154	9988
ENSG00000172869	DMXL1	5	0.0128455	0.0129104	0.0654891	0.0689976	9275
ENSG00000113319	RASGRF2	5	0.0403467	0.0385655	0.138654	0.137269	8922
ENSG00000215915	ATAD3C	1	0.0157261	0.015906	0.044596	0.0415182	6937
ENSG00000106682	EIF4H	7	0.0485817	0.0468569	0.0222031	0.0225087	4437
ENSG00000068079	IFI35	17	0.0381761	0.0363454	0.118295	0.119276	7160
ENSG00000119760	SUPT7L	2	0.0146915	0.014547	0.0635607	0.0590216	6826
ENSG00000142207	URB1	21	0.0956005	0.0911502	0.0948548	0.0961852	8221
ENSG00000113328	CCNG1	5	0.0308595	0.0299811	0.0386325	0.0344634	7427
ENSG00000132522	GPS2	17	0.00131427	0.0012487	0.0441683	0.0460342	5806
ENSG00000168734	PKIG	20	0.0293904	0.0314247	0.0163986	0.0288872	6490
ENSG00000148606	POLR3A	10	0.00212875	0.00253665	0.0321354	0.0340405	6471
ENSG00000256139	RP11-443D10.3	12	0.00470714	0.0013365	0.0440227	0.0500959	5446
ENSG00000137040	RANBP6	9	0.0107697	0.0110397	0.0516967	0.0616323	7519
ENSG00000165555	NOXRED1	14	0.0123351	0.0122496	0.0432991	0.0426923	8205
ENSG00000013523	ANGEL1	14	0.060018	0.0590112	0.202837	0.199637	9277
ENSG00000126218	F10	13	0.00828248	0.00855597	0.0444326	0.0401138	7137
ENSG00000156050	FAM161B	14	0.0378052	0.0348435	0.110888	0.112756	8358
ENSG00000068120	COASY	17	0.018828	0.0188372	0.0663115	0.0746834	6628
ENSG00000198171	DDRGK1	20	0.0581497	0.0590653	0.211688	0.217099	9501
ENSG00000246528	RP11-159H10.3	8	0.00133839	0.00113499	0.04323	0.0571167	5075
ENSG00000237973	hsa-mir-6723	1	0.00146347	0.00125916	0.0368451	0.0433415	4376
ENSG00000267387	CTD-2240E14.4	19	0.00110902	0.00110178	0.0557464	0.0692402	5476
ENSG00000178184	PARD6G	18	0.0233574	0.0236152	0.0456081	0.0549131	6026
ENSG00000260929	RP11-327F22.1	16	0.109825	0.109454	0.00967018	0.0132536	5318
ENSG00000232618	RP11-439L18.1	6	0.00306179	0.00115327	0.0505609	0.0577381	4950
ENSG00000148634	HERC4	10	0.0131764	0.0124033	0.0902313	0.100156	8428
ENSG00000227066	RP3-340N1.2	1	0.175986	0.168379	0.0183111	0.0205231	6425
ENSG00000119771	KLHL29	2	0.0187512	0.0165043	0.0743649	0.073632	7802
ENSG00000113356	POLR3G	5	0.0330807	0.0334436	0.0856222	0.0886766	7407
ENSG00000183723	CMTM4	16	0.024096	0.0212935	0.0777265	0.0792385	6978
ENSG00000172878	METAP1D	2	0.0206613	0.0190556	0.0792519	0.0879033	8415
ENSG00000106686	SPATA6L	9	0.0420118	0.0427809	0.0602243	0.0628238	8888
ENSG00000142208	AKT1	14	0.0596679	0.061024	0.193224	0.198786	8879
ENSG00000165568	AKR1E2	10	0.0374212	0.0372273	0.158142	0.157832	10062
ENSG00000256155	RP11-277P12.9	12	0.288543	0.287282	0.032674	0.0475297	7400
ENSG00000088766	CRLS1	20	0.0644158	0.0646504	0.206619	0.209273	9486
ENSG00000013561	RNF14	5	0.053056	0.0410003	0.253435	0.223255	9204
ENSG00000126226	PCID2	13	0.0666871	0.0465022	0.0502522	0.0703987	8424
ENSG00000068137	PLEKHH3	17	0.00857016	0.00866806	0.047276	0.0491735	5974
ENSG00000216109	AL713999.1	1	0.0337723	0.0335987	0.0448986	0.0469291	4835
ENSG00000205744	DENND1C	19	0.0138007	0.0134961	0.0357287	0.0412907	8473
ENSG00000119772	DNMT3A	2	0.0209783	0.0193967	0.0680786	0.0713257	7114
ENSG00000132535	DLG4	17	0.00668882	0.00127143	0.036569	0.0543656	6935
ENSG00000168754	FAM178B	2	0.00648718	0.00588614	0.0546711	0.0536634	5300
ENSG00000137055	PLAA	9	0.0196075	0.0194601	0.0529117	0.0520869	8565
ENSG00000227070	RP11-191G24.1	1	0.00108312	0.00119689	0.0435013	0.063698	4373
ENSG00000256164	RP11-264F23.3	12	0.00114319	0.00145715	0.0301968	0.0392085	4944
ENSG00000113360	DROSHA	5	0.0237944	0.0242108	0.0334731	0.0370884	8249
ENSG00000165572	KBTBD6	13	0.00102169	0.00110923	0.0456869	0.0436353	6004
ENSG00000198176	TFDP1	13	0.0401021	0.040206	0.0444133	0.0550237	7617
ENSG00000246548	RP11-7F17.5	14	0.184965	0.185605	0.140014	0.138052	9137
ENSG00000142227	EMP3	19	0.0262589	0.0258769	0.0555365	0.0553626	8471
ENSG00000267390	RP11-635N19.1	18	0.113189	0.107748	0.02545	0.0272455	7028
ENSG00000088808	PPP1R13B	14	0.0264757	0.0263789	0.0407735	0.0569269	8467
ENSG00000126231	PROZ	13	0.0512085	0.0509307	0.0365132	0.046438	7950
ENSG00000068305	MEF2A	15	0.0552739	0.0530524	0.0291844	0.0346693	8781
ENSG00000260940	RP4-575N6.5	1	0.093827	0.0902403	0.0303204	0.0363396	7127
ENSG00000101898	RP3-324O17.4	20	0.00117821	0.00122677	0.0535641	0.0674889	4481
ENSG00000106692	FKTN	9	0.0257874	0.0254623	0.042509	0.0487583	8150
ENSG00000256171	GCSHP4	12	0.0489439	0.0441035	0.0287811	0.0584342	6235
ENSG00000119777	TMEM214	2	0.00853648	0.00852299	0.0605054	0.0747131	6538
ENSG00000148660	CAMK2G	10	0.00502828	0.00490812	0.0946647	0.122789	5987
ENSG00000188206	HNRNPU-AS1	1	0.00154426	0.00224653	0.0335365	0.0417317	5827
ENSG00000178188	SH2B1	16	0.00740027	0.00700564	0.048098	0.0483482	5438
ENSG00000113368	LMNB1	5	0.0818254	0.0786193	0.105246	0.104497	8818
ENSG00000172888	ZNF621	3	0.0010198	0.0010814	0.0534593	0.0675733	5525
ENSG00000260941	LINC00622	1	0.0416086	0.0420078	0.0470717	0.0549696	5997
ENSG00000142230	SAE1	19	0.043273	0.043544	0.017801	0.0242502	7094
ENSG00000088812	ATRN	20	0.0194604	0.0191025	0.0545557	0.0654357	8832
ENSG00000126243	LRFN3	19	0.0261516	0.0309769	0.124393	0.127708	8100
ENSG00000165609	NUDT5	10	0.238882	0.21743	0.0593513	0.0663926	8921
ENSG00000267394	CTB-175E5.7	17	0.00105796	0.00115724	0.0496874	0.063198	4704
ENSG00000216197	AP001623.1	21	0.0906594	0.0899182	0.0380661	0.0576126	8309
ENSG00000162517	PEF1	1	0.0321756	0.0309054	0.0348743	0.0467397	7101
ENSG00000168758	SEMA4C	2	0.00181672	0.00163899	0.0459319	0.0482488	4974
ENSG00000188211	NCR3LG1	11	0.031007	0.0315643	0.0404589	0.0481552	7093
ENSG00000183729	NPBWR1	8	0.00148241	0.00122133	0.0540211	0.069379	6799
ENSG00000256185	RP11-612B6.2	12	0.0262032	0.0253345	0.0402833	0.0552523	7100
ENSG00000148671	C10orf116	10	0.0342785	0.031177	0.0457048	0.0401011	7357
ENSG00000156127	BATF	14	0.0341493	0.0331444	0.0589187	0.0703935	7416
ENSG00000119778	ATAD2B	2	0.00427986	0.00416863	0.0557752	0.062025	7190
ENSG00000137073	UBAP2	9	0.00708428	0.00401308	0.0520593	0.0826809	7114
ENSG00000227076	RP11-4C20.4	10	0.111395	0.109656	0.0267409	0.02972	8323
ENSG00000113369	ARRDC3	5	0.0171752	0.0172255	0.0522945	0.0509127	7298
ENSG00000178199	ZC3H12D	6	0.0309823	0.0314045	0.133848	0.135013	9086
ENSG00000205746	RP11-1212A22.1	16	0.0951776	0.0944413	0.0175312	0.0403102	5978
ENSG00000106701	FSD1L	9	0.0161782	0.0163237	0.0493632	0.0587036	8045
ENSG00000132549	VPS13B	8	0.00490265	0.00471954	0.0809489	0.0868472	6113
ENSG00000256210	AC005255.3	19	0.0328327	0.0262033	0.0391914	0.0461792	7112
ENSG00000148672	GLUD1	10	0.0426167	0.0419131	0.0751463	0.0824372	7622
ENSG00000165617	DACT1	14	0.0294389	0.020561	0.0864388	0.0693494	8638
ENSG00000088826	SMOX	20	0.060875	0.060538	0.30796	0.30516	10578
ENSG00000162520	SYNC	1	0.00577383	0.00204943	0.0327774	0.0626114	5691
ENSG00000172889	EGFL7	9	0.00109423	0.00116572	0.0390393	0.0397443	5722
ENSG00000156136	DCK	4	0.0657565	0.0604915	0.10019	0.0941604	8856
ENSG00000119782	FKBP1B	2	0.0633089	0.0549687	0.0878112	0.09364	8177
ENSG00000106714	CNTNAP3	9	0.00501849	0.00822831	0.0394728	0.0368187	4587
ENSG00000232637	NBPF12	1	0.214271	0.191007	0.0462235	0.0537091	4736
ENSG00000237984	PTENP1	9	0.014883	0.0150259	0.0591214	0.0588403	7625
ENSG00000246575	AC093162.5	2	0.22375	0.171023	0.0644116	0.0727334	7826
ENSG00000088827	SIGLEC1	20	0.00596581	0.00116193	0.0468715	0.0575554	6146
ENSG00000148680	HTR7	10	0.00112782	0.00112983	0.0487897	0.0477415	6821
ENSG00000013810	TACC3	4	0.123206	0.123097	0.26499	0.265449	9118
ENSG00000260942	RP11-27M15.1	2	0.133361	0.139208	0.0207282	0.0361128	8291
ENSG00000165626	BEND7	10	0.0897227	0.0798017	0.129089	0.127746	10201
ENSG00000162521	RBBP4	1	0.0068326	0.00675619	0.0504578	0.0659209	6124
ENSG00000178201	VN1R1	19	0.0402706	0.0388539	0.0585258	0.0587413	8346
ENSG00000137075	RNF38	9	0.0418245	0.0429867	0.0253408	0.0432382	7200
ENSG00000227077	AC107983.4	17	0.0680623	0.0010809	0.025059	0.0622937	4373
ENSG00000267395	AC074212.6	19	0.0346187	0.0347459	0.036929	0.0523642	6324
ENSG00000119787	ATL2	2	0.0593267	0.0526671	0.0979745	0.0979505	8954
ENSG00000188215	DCUN1D3	16	0.0257893	0.0257485	0.048442	0.0576493	6212
ENSG00000256223	ZNF10	12	0.0261017	0.0248302	0.135243	0.128108	6293
ENSG00000216331	HIST1H1PS1	6	0.0362805	0.0499214	0.0938664	0.0991281	8446
ENSG00000168763	CNNM3	2	0.00886277	0.00911812	0.0689908	0.0792102	5433
ENSG00000132563	REEP2	5	0.00100756	0.00106054	0.0485559	0.0637978	5158
ENSG00000183735	TBK1	12	0.054412	0.0502248	0.124606	0.120389	7729
ENSG00000246582	RP11-1149O23.3	8	0.097075	0.0946867	0.322978	0.319538	9686
ENSG00000113387	SUB1	5	0.0122753	0.0116636	0.0414057	0.0396891	7956
ENSG00000088832	FKBP1A	20	0.0683107	0.0679171	0.239536	0.235977	9719
ENSG00000142233	NTN5	19	0.0668268	0.0658279	0.129798	0.13396	9321
ENSG00000162522	KIAA1522	1	0.0255149	0.0263555	0.154348	0.161756	7204
ENSG00000126249	PDCD2L	19	0.0195069	0.0199142	0.0238182	0.0306343	7497
ENSG00000137076	TLN1	9	0.0301805	0.0309103	0.0210154	0.0268896	6318
ENSG00000106723	SPIN1	9	0.00129152	0.00116423	0.0437291	0.0659949	7152
ENSG00000119801	YPEL5	2	0.0250074	0.023957	0.0452797	0.0688173	8869
ENSG00000148688	RPP30	10	0.00675063	0.00688417	0.0523364	0.065116	7451
ENSG00000165629	ATP5C1	10	0.0405159	0.0403091	0.0313585	0.0476528	8602
ENSG00000232640	RP1-266L20.2	6	0.0300795	0.0312982	0.0550368	0.053969	7421
ENSG00000205758	CRYZL1	21	0.0126578	0.0117598	0.0255464	0.0472649	6823
ENSG00000237989	AP001046.5	21	0.234034	0.238082	0.0266754	0.0357262	6479
ENSG00000156170	NDUFAF6	8	0.0480489	0.0447226	0.0939097	0.0939765	8890
ENSG00000162526	TSSK3	1	0.00553894	0.00582719	0.044266	0.0506557	5404
ENSG00000256229	ZNF486	19	0.117416	0.119003	0.193554	0.197921	9785
ENSG00000132570	PCBD2	5	0.00779255	0.00812233	0.0425186	0.0471916	6894
ENSG00000142235	LMTK3	19	0.0343354	0.0325574	0.0430186	0.0499561	8399
ENSG00000014138	POLA2	11	0.0288139	0.0290266	0.176506	0.177878	7196
ENSG00000068383	INPP5A	10	0.0443391	0.043349	0.0348595	0.0405048	8752
ENSG00000165630	PRPF18	10	0.0217581	0.0210422	0.0297011	0.0268892	9014
ENSG00000227081	RP11-543P15.1	12	0.00110498	0.00145216	0.0405287	0.0438193	5612
ENSG00000126251	GPR42	19	0.169602	0.175265	0.0183112	0.0290384	6547
ENSG00000267397	RP11-873E20.1	18	0.039641	0.0386181	0.04139	0.0428028	6640
ENSG00000246596	RP11-1277A3.2	5	0.00128715	0.0011156	0.0369062	0.0537074	5333
ENSG00000106771	TMEM245	9	0.049901	0.0502368	0.267457	0.267864	9971
ENSG00000113407	TARS	5	0.0388544	0.0381582	0.0699047	0.0807852	8685
ENSG00000183741	CBX6	22	0.074639	0.0731698	0.23873	0.234598	8375
ENSG00000156171	DRAM2	1	0.0884336	0.0891206	0.2952	0.297777	9448
ENSG00000198185	ZNF334	20	0.0253816	0.024456	0.0328675	0.0368108	7387
ENSG00000119812	FAM98A	2	0.00547292	0.00238601	0.0458624	0.0743579	8074
ENSG00000088836	SLC4A11	20	0.020837	0.0197131	0.0439738	0.0406641	8274
ENSG00000137078	SIT1	9	0.00124444	0.00117219	0.0419072	0.0451734	5949
ENSG00000172893	DHCR7	11	0.00444924	0.00409146	0.05222	0.0712485	7708
ENSG00000014164	ZC3H3	8	0.0744825	0.0764014	0.207379	0.219667	8859
ENSG00000162542	TMCO4	1	0.0483185	0.0468815	0.0534918	0.0578517	9186
ENSG00000132581	SDF2	17	0.00268498	0.00269634	0.0457213	0.0455839	5550
ENSG00000142252	GEMIN7	19	0.0447672	0.0460457	0.0633713	0.061842	8086
ENSG00000148690	FRA10AC1	10	0.031735	0.0346883	0.188046	0.187452	8544
ENSG00000216490	IFI30	19	0.138233	0.130577	0.107115	0.112454	8179
ENSG00000168765	GSTM4	1	0.0759531	0.0762523	0.311836	0.315778	8975
ENSG00000232645	RP3-322G13.5	20	0.00331347	0.00120684	0.0442275	0.0574066	5727
ENSG00000256234	RP11-283G6.4	12	0.0118103	0.00717092	0.0476153	0.0595843	6874
ENSG00000260948	RP11-552M11.8	1	0.251645	0.257617	0.0278203	0.0341227	7496
ENSG00000227082	AL592494.5	1	0.0308339	0.0303842	0.0352965	0.0355916	3899
ENSG00000126254	RBM42	19	0.0121522	0.0125126	0.0269065	0.0416638	7160
ENSG00000156172	C8orf37	8	0.0203802	0.0196835	0.0376808	0.0339062	7331
ENSG00000137094	DNAJB5	9	0.0285798	0.0290784	0.235162	0.231385	7915
ENSG00000246627	CACNA1C-AS1	12	0.104974	0.106472	0.0184843	0.0232814	6708
ENSG00000165632	TAF3	10	0.00138772	0.00132175	0.0327963	0.0510927	6169
ENSG00000113441	LNPEP	5	0.0408111	0.0449603	0.166851	0.145493	9107
ENSG00000132589	FLOT2	17	0.029196	0.0293697	0.0287326	0.0451248	5534
ENSG00000178217	SH2D4B	10	0.00109182	0.00121537	0.0587347	0.0585187	7579
ENSG00000162543	UBXN10	1	0.022781	0.0229584	0.0357315	0.0419154	7713
ENSG00000183742	MACC1	7	0.001	0.00106585	0.0564009	0.0529529	6889
ENSG00000148700	ADD3	10	0.0275983	0.0269839	0.190856	0.186895	8617
ENSG00000156194	PPEF2	4	0.0122689	0.0126096	0.0684011	0.0701081	8369
ENSG00000267403	AD000864.5	19	0.00113378	0.00115162	0.0481637	0.049539	4952
ENSG00000126259	KIRREL2	19	0.00161525	0.00143698	0.0399858	0.0575534	6278
ENSG00000137098	SPAG8	9	0.0328785	0.031181	0.090271	0.0927161	7329
ENSG00000142279	WTIP	19	0.0125518	0.0121535	0.0357183	0.0346308	7559
ENSG00000088854	C20orf194	20	0.0318713	0.0323337	0.0481481	0.0643733	8577
ENSG00000237990	CNTN4-AS1	3	0.155259	0.161438	0.0144944	0.0236687	7528
ENSG00000119844	AFTPH	2	0.019989	0.0187602	0.0422051	0.0386364	7142
ENSG00000165633	VSTM4	10	0.00721642	0.00503193	0.0383883	0.0593833	7099
ENSG00000260949	KB-1836B5.1	8	0.00149743	0.00129066	0.030231	0.0441051	4170
ENSG00000232653	GOLGA8N	15	0.202389	0.21083	0.0213332	0.0320618	6791
ENSG00000205763	RP9P	7	0.0123338	0.012312	0.065399	0.0704916	8158
ENSG00000014257	ACPP	3	0.0455466	0.0458134	0.321467	0.322434	9996
ENSG00000178222	RNF212	4	0.0463158	0.0455946	0.0606896	0.0846504	8752
ENSG00000246705	H2AFJ	12	0.0347518	0.0347663	0.0447901	0.0549424	7633
ENSG00000126261	UBA2	19	0.0223465	0.0226228	0.0376331	0.0591066	7489
ENSG00000216588	IGSF23	19	0.0377215	0.0372764	0.029144	0.0381484	7772
ENSG00000165637	VDAC2	10	0.0204196	0.0194785	0.0525148	0.0550797	6424
ENSG00000162551	ALPL	1	0.0446914	0.038373	0.11843	0.124563	9510
ENSG00000088876	ZNF343	20	0.0290955	0.0300418	0.0136547	0.0219086	7409
ENSG00000188242	CTD-2228K2.5	5	0.0290467	0.0287524	0.0583255	0.071504	7092
ENSG00000227097	RP11-742N3.1	11	0.106334	0.0170571	0.0245328	0.0694077	7287
ENSG00000168769	TET2	4	0.0133252	0.0135139	0.0568181	0.0585205	7473
ENSG00000137101	CD72	9	0.0587359	0.0565056	0.0544162	0.0397194	6653
ENSG00000142327	RNPEPL1	2	0.00424014	0.00210903	0.0367734	0.0509869	7985
ENSG00000256262	USP30-AS1	12	0.0173286	0.0172958	0.0464335	0.0528616	7437
ENSG00000148730	EIF4EBP2	10	0.0563696	0.0608454	0.158708	0.137517	10245
ENSG00000183751	TBL3	16	0.0100846	0.00411936	0.0376761	0.0663614	6454
ENSG00000267414	RP11-456K23.1	18	0.0355676	0.0354639	0.0465879	0.0490548	6844
ENSG00000232671	RP11-126K1.2	1	0.00441828	0.00302736	0.0581988	0.0818666	6145
ENSG00000126262	FFAR2	19	0.0339747	0.0321469	0.0503128	0.0595235	8002
ENSG00000162571	TTLL10	1	0.00467899	0.00450246	0.0468025	0.0488914	5670
ENSG00000198198	SZT2	1	0.0117701	0.0115508	0.0601396	0.0665819	7158
ENSG00000237993	RP11-159M11.2	1	0.0134109	0.00121648	0.0488598	0.0525319	4684
ENSG00000142330	CAPN10	2	0.0266665	0.027477	0.0297427	0.0493492	9093
ENSG00000172927	MYEOV	11	0.0357901	0.0324577	0.0341129	0.0447191	8170
ENSG00000132604	TERF2	16	0.030873	0.0284514	0.116089	0.108544	7322
ENSG00000014824	SLC30A9	4	0.0616403	0.062077	0.0831624	0.0842299	8799
ENSG00000113456	RAD1	5	0.0116453	0.0120906	0.0463693	0.0495526	7861
ENSG00000119865	CNRIP1	2	0.0590332	0.0576365	0.0268534	0.0309244	7328
ENSG00000256269	HMBS	11	0.0573124	0.0617661	0.232947	0.244059	8778
ENSG00000106829	TLE4	9	0.0507042	0.0504349	0.0519061	0.0701163	8904
ENSG00000246731	CTD-2514K5.2	17	0.0665836	0.0697797	0.031191	0.0526989	7355
ENSG00000088881	EBF4	20	0.0836502	0.0766536	0.0488015	0.0586352	8346
ENSG00000068650	ATP11A	13	0.0160023	0.0161748	0.0374072	0.0395761	7753
ENSG00000188243	COMMD6	13	0.0198697	0.0202853	0.02404	0.0324718	7753
ENSG00000126264	HCST	19	0.0196243	0.0173554	0.0422157	0.0564348	7439
ENSG00000119866	BCL11A	2	0.0304633	0.0276043	0.112112	0.108055	7966
ENSG00000168772	CXXC4	4	0.00107863	0.00119515	0.0500736	0.0537221	6373
ENSG00000260966	RP11-690D19.3	11	0.00616755	0.00615882	0.0623862	0.0743542	8221
ENSG00000227117	CTA-85E5.10	22	0.0029102	0.00124174	0.045714	0.0703989	5518
ENSG00000113460	BRIX1	5	0.00103815	0.00117945	0.048715	0.0417218	6972
ENSG00000132612	VPS4A	16	0.0171275	0.0171657	0.0557597	0.0588533	7185
ENSG00000088882	CPXM1	20	0.0212189	0.0210343	0.0457408	0.048919	8299
ENSG00000156239	N6AMT1	21	0.0131244	0.0135234	0.113969	0.119432	8645
ENSG00000267416	CTD-2319I12.2	17	0.0296775	0.0291967	0.0525304	0.0714243	5272
ENSG00000148737	TCF7L2	10	0.0658233	0.0549631	0.101917	0.0999695	7692
ENSG00000162572	SCNN1D	1	0.0342923	0.0347114	0.0417244	0.0492607	6594
ENSG00000137124	ALDH1B1	9	0.026695	0.0287896	0.0178195	0.0376647	6497
ENSG00000256271	CACNA1C-AS2	12	0.10792	0.103581	0.0210674	0.0242508	7099
ENSG00000198208	RPS6KL1	14	0.030119	0.0307983	0.127894	0.130674	8167
ENSG00000132613	MTSS1L	16	0.00252083	0.00225938	0.0483028	0.0602612	5703
ENSG00000126337	KRT36	17	0.0174165	0.0178553	0.0580727	0.0653444	6862
ENSG00000148773	MKI67	10	0.00711787	0.00717443	0.0376165	0.0446399	8389
ENSG00000137133	HINT2	9	0.00678386	0.00639758	0.0424581	0.0477728	6376
ENSG00000162576	MXRA8	1	0.00962287	0.00822093	0.0461472	0.059034	6559
ENSG00000256280	RP11-466C23.5	11	0.048445	0.0468263	0.0415724	0.0628535	6077
ENSG00000246763	CTC-463N11.3	5	0.00727514	0.00729413	0.0687163	0.078456	7825
ENSG00000238000	RP11-274E7.2	5	0.00107119	0.00112144	0.070483	0.0895113	5752
ENSG00000178229	ZNF543	19	0.072571	0.0719103	0.113357	0.123899	8931
ENSG00000260973	RP11-105C19.2	16	0.279634	0.285526	0.15404	0.139985	6292
ENSG00000188266	AGPHD1	15	0.00533486	0.00500481	0.0551584	0.0642279	7998
ENSG00000068697	LAPTM4A	2	0.0175796	0.0177202	0.0506896	0.057817	8157
ENSG00000015133	CCDC88C	14	0.031273	0.0317834	0.0446864	0.0619552	8480
ENSG00000267419	CTC-559E9.6	19	0.155278	0.150739	0.139118	0.145009	7924
ENSG00000216809	RP11-57K17.1	6	0.00480984	0.00512131	0.0578256	0.0605458	7146
ENSG00000183779	ZNF703	8	0.00555965	0.00594817	0.0383999	0.0381767	5820
ENSG00000106948	AKNA	9	0.0653702	0.0617377	0.0851075	0.0903951	8667
ENSG00000172936	MYD88	3	0.0299619	0.0289866	0.0382762	0.0461703	7220
ENSG00000232680	AC002511.3	19	0.0505303	0.0468311	0.0378415	0.0541641	7023
ENSG00000113494	PRLR	5	0.0398592	0.0353836	0.0951656	0.0950332	9256
ENSG00000137135	ARHGEF39	9	0.0397713	0.0385965	0.0875646	0.0902678	7297
ENSG00000156256	USP16	21	0.00668087	0.00690273	0.0587299	0.0602897	7943
ENSG00000119899	SLC17A5	6	0.0222225	0.0218762	0.0609025	0.0628136	8307
ENSG00000068724	TTC7A	2	0.0276763	0.0265796	0.0459487	0.047807	8483
ENSG00000148795	CYP17A1	10	0.0126234	0.012186	0.0726754	0.0764746	6875
ENSG00000015153	YAF2	12	0.0217073	0.0207554	0.0543882	0.0520417	8800
ENSG00000260977	RP11-333I13.1	2	0.0895695	0.0861509	0.0373522	0.0363217	7839
ENSG00000088899	PROSAPIP1	20	0.0278225	0.0269588	0.0405246	0.0499416	8142
ENSG00000142408	CACNG8	19	0.0116502	0.0115053	0.0180908	0.0222146	7776
ENSG00000126353	CCR7	17	0.0436034	0.0430216	0.108376	0.130515	8897
ENSG00000256294	ZNF225	19	0.0105361	0.0105114	0.0410192	0.0403951	7671
ENSG00000178233	TMEM151B	6	0.00102867	0.0011357	0.0548147	0.0479441	6191
ENSG00000246790	RP11-730K11.1	11	0.115024	0.112349	0.00644888	0.00678851	3825
ENSG00000106952	TNFSF8	9	0.0410969	0.0411373	0.196466	0.198516	9781
ENSG00000267427	CTC-503J8.6	19	0.118479	0.116234	0.0264639	0.0326363	8067
ENSG00000188277	C15orf62	15	0.0119506	0.0119415	0.056511	0.0613495	6720
ENSG00000137145	DENND4C	9	0.064135	0.0638242	0.0441474	0.0504852	8595
ENSG00000232686	ARID4B-IT1	1	0.0587978	0.0572088	0.0430165	0.0449124	6837
ENSG00000172939	OXSR1	3	0.0314082	0.0316647	0.0473474	0.0558799	7762
ENSG00000227135	GCSAML-AS1	1	0.0962151	0.098	0.0894374	0.086556	9158
ENSG00000119900	OGFRL1	6	0.0356542	0.0373695	0.233577	0.236515	9794
ENSG00000132623	ANKEF1	20	0.0513922	0.04901	0.0260544	0.0362835	7124
ENSG00000162591	MEGF6	1	0.26282	0.176586	0.0594014	0.0613416	8736
ENSG00000238005	RP11-443B7.1	1	0.133237	0.147147	0.170992	0.170091	8533
ENSG00000106976	DNM1	9	0.0402454	0.0402941	0.0356036	0.056823	6287
ENSG00000015171	ZMYND11	10	0.0117062	0.0111068	0.0566771	0.0660458	6027
ENSG00000216863	LY86-AS1	6	0.00901904	0.00881417	0.0372991	0.0413247	8045
ENSG00000183780	SLC35F3	1	0.0464419	0.0408776	0.230531	0.264834	9876
ENSG00000260979	RP11-77H9.8	16	0.011525	0.00111238	0.0397347	0.0638172	6521
ENSG00000256312	RP13-977J11.8	12	0.0653287	0.0674428	0.0423751	0.0447055	7187
ENSG00000137154	RPS6	9	0.0294895	0.0304255	0.042341	0.0373507	7588
ENSG00000162594	IL23R	1	0.0385547	0.0368091	0.0260844	0.027335	7227
ENSG00000015475	BID	22	0.0286219	0.0276914	0.0325951	0.0310599	7541
ENSG00000267439	AC002398.11	19	0.0885	0.0954004	0.0263383	0.0477407	6713
ENSG00000232706	FAM22HP	10	0.0376741	0.0378127	0.0439764	0.0568722	6048
ENSG00000168781	PPIP5K1	15	0.0010104	0.00107245	0.0579213	0.0615817	5001
ENSG00000132640	BTBD3	20	0.0284141	0.0278752	0.041896	0.0512688	8443
ENSG00000188282	RUFY4	2	0.0354215	0.0353029	0.046621	0.0601852	7167
ENSG00000119912	IDE	10	0.0168582	0.0162286	0.0641304	0.0834573	7290
ENSG00000238009	RP11-34P13.7	1	0.00411674	0.00481296	0.0262865	0.0400878	3831
ENSG00000142444	C19orf52	19	0.0257497	0.026615	0.0154376	0.0230434	6938
ENSG00000246859	STARD4-AS1	5	0.0495113	0.0483377	0.0422841	0.0605678	7439
ENSG00000183784	C9orf66	9	0.0572792	0.0513199	0.108816	0.105052	7684
ENSG00000165659	DACH1	13	0.0336568	0.0324	0.07061	0.0712684	8230
ENSG00000156273	BACH1	21	0.0135426	0.0118196	0.0853783	0.0789135	8474
ENSG00000178234	GALNT11	7	0.0285373	0.0266783	0.0295474	0.0277949	7154
ENSG00000227155	RP11-165F24.3	9	0.0769955	0.0779544	0.0448611	0.0453847	7539
ENSG00000198231	DDX42	17	0.0153258	0.01574	0.0695629	0.0741784	6202
ENSG00000256347	RP11-800A3.5	11	0.0583914	0.0572142	0.0412942	0.0450445	5990
ENSG00000216895	AC009403.2	7	0.120179	0.123609	0.0251534	0.0333863	7672
ENSG00000260988	RP11-285A1.1	15	0.0277096	0.0215456	0.0549536	0.0570673	6308
ENSG00000015479	MATR3	5	0.0012272	0.00124727	0.0493989	0.0693332	5190
ENSG00000172940	SLC22A13	3	0.00103765	0.00112788	0.0411501	0.0539711	5991
ENSG00000119915	ELOVL3	10	0.00102812	0.00109312	0.0553969	0.0576679	5681
ENSG00000126453	BCL2L12	19	0.00115102	0.00120104	0.0343534	0.0470203	5666
ENSG00000267440	CTC-501O10.1	17	0.0570273	0.0580201	0.044151	0.0467448	5780
ENSG00000232710	RP4-669P10.16	22	0.0173416	0.0163216	0.0617501	0.0557267	6116
ENSG00000068793	CYFIP1	15	0.00923093	0.00653038	0.033676	0.0441997	4049
ENSG00000188283	ZNF383	19	0.0074963	0.00675043	0.0916942	0.0886071	7302
ENSG00000165660	FAM175B	10	0.00476509	0.00473767	0.0356227	0.0540769	7366
ENSG00000106993	CDC37L1	9	0.0099177	0.00990714	0.0409475	0.049148	8082
ENSG00000132646	PCNA	20	0.0171676	0.018235	0.0231084	0.0406189	8068
ENSG00000183785	TUBA8	22	0.0200392	0.0201261	0.0206004	0.0372954	7699
ENSG00000256356	HSPA8P5	12	0.00133374	0.00108431	0.0269678	0.0488562	5965
ENSG00000137166	FOXP4	6	0.0260061	0.0247381	0.0212285	0.0203012	6763
ENSG00000119917	IFIT3	10	0.031671	0.029036	0.112955	0.110091	9067
ENSG00000246889	AP000487.5	11	0.0517124	0.0490777	0.0350623	0.0267246	6547
ENSG00000238018	AC093110.3	2	0.0447461	0.0456799	0.0594384	0.0603929	7782
ENSG00000148814	LRRC27	10	0.0864563	0.0738361	0.12203	0.131802	10012
ENSG00000088986	DYNLL1	12	0.0119925	0.0123462	0.0592964	0.0599361	7984
ENSG00000205786	AC002511.1	19	0.0288363	0.0286135	0.028905	0.0330974	7043
ENSG00000142453	CARM1	19	0.0598229	0.0552626	0.14689	0.140551	8856
ENSG00000015520	NPC1L1	7	0.00207921	0.00237932	0.0492841	0.0492841	6584
ENSG00000102189	EEA1	12	0.0238286	0.0236552	0.0199731	0.024606	6221
ENSG00000156299	TIAM1	21	0.0332555	0.0367087	0.232062	0.222557	8907
ENSG00000198242	RPL23A	17	0.00104582	0.0010845	0.0418462	0.0421073	5076
ENSG00000113552	GNPDA1	5	0.0528062	0.0504243	0.166709	0.165794	9536
ENSG00000107014	RLN2	9	0.0403892	0.0408518	0.0322597	0.0542165	7615
ENSG00000232713	AC010733.5	2	0.0670771	0.0671972	0.0557873	0.0735822	6542
ENSG00000148824	MTG1	10	0.0754844	0.0685009	0.0963642	0.106785	6892
ENSG00000168785	TSPAN5	4	0.0180232	0.019353	0.125048	0.122241	9587
ENSG00000126457	PRMT1	19	0.00116683	0.00114726	0.0342545	0.0488816	6067
ENSG00000267442	AC005391.3	19	0.139089	0.135247	0.00612213	0.00645814	3749
ENSG00000256357	RP11-349I1.2	14	0.0777952	0.0715249	0.0176281	0.0196023	6427
ENSG00000015532	XYLT2	17	0.031437	0.031354	0.0474565	0.0536372	7214
ENSG00000162599	NFIA	1	0.0315791	0.0307743	0.0336281	0.0373607	7060
ENSG00000068831	RASGRP2	11	0.00488162	0.00461652	0.0450397	0.0534842	6007
ENSG00000165661	QSOX2	9	0.0215259	0.0219441	0.032817	0.0422291	8134
ENSG00000088992	TESC	12	0.0826595	0.0866132	0.216439	0.18742	9430
ENSG00000137168	PPIL1	6	0.0314792	0.0328476	0.0166825	0.0236263	7110
ENSG00000246898	CTD-2258A20.4	16	0.176371	0.184697	0.222446	0.230319	7698
ENSG00000132661	NXT1	20	0.0254316	0.0250481	0.0485726	0.0589664	8903
ENSG00000156304	SCAF4	21	0.0214552	0.0214769	0.0426946	0.0499819	7872
ENSG00000232719	RP11-13J8.1	2	0.0324698	0.0309057	0.0460375	0.0511921	5939
ENSG00000107018	RLN1	9	0.0441008	0.042146	0.0493672	0.0591648	8066
ENSG00000227165	WDR11-AS1	10	0.0602223	0.059934	0.0384793	0.041447	7895
ENSG00000172965	AC068491.1	2	0.338811	0.250346	0.0747125	0.0926572	6151
ENSG00000165669	FAM204A	10	0.0179631	0.017534	0.0251358	0.053163	7616
ENSG00000198246	SLC29A3	10	0.050743	0.0510831	0.21074	0.210986	10116
ENSG00000132664	POLR3F	20	0.0108522	0.0106785	0.0548463	0.04963	8772
ENSG00000119922	IFIT2	10	0.0348785	0.0348106	0.0837412	0.0934211	9108
ENSG00000137171	KLC4	6	0.0212068	0.0212802	0.0414671	0.0439721	7282
ENSG00000126458	RRAS	19	0.0252432	0.0247464	0.0518179	0.0602978	8033
ENSG00000183801	OLFML1	11	0.00927564	0.00683739	0.0305978	0.0647199	8281
ENSG00000217075	AC007401.2	2	0.192898	0.195161	0.04181	0.0513252	8067
ENSG00000267452	RP11-1018N14.5	17	0.343437	0.337283	0.134751	0.142668	7724
ENSG00000232721	RP11-403I13.5	1	0.0185298	0.0107597	0.0339906	0.0489837	3683
ENSG00000246922	UBAP1L	15	0.00511387	0.0341343	0.0765287	0.0873922	6480
ENSG00000188295	ZNF669	1	0.0521328	0.0510139	0.148505	0.149393	10735
ENSG00000113558	SKP1	5	0.0636663	0.0620807	0.104424	0.110158	7632
ENSG00000016391	CHDH	3	0.00702212	0.00628679	0.0401123	0.0561491	6965
ENSG00000142507	PSMB6	17	0.01416	0.0137917	0.069048	0.0779029	8701
ENSG00000107021	TBC1D13	9	0.0219459	0.022942	0.021164	0.0295118	6553
ENSG00000156345	CDK20	9	0.0124792	0.0124446	0.0476047	0.0573382	8553
ENSG00000148832	PAOX	10	0.0747702	0.0665949	0.0683521	0.0697921	6988
ENSG00000165671	NSD1	5	0.00454918	0.00364482	0.0457249	0.0581692	6177
ENSG00000256383	AC020910.2	19	0.0688515	0.0666169	0.0289221	0.0307302	7138
ENSG00000089006	SNX5	20	0.0341749	0.0333405	0.0394741	0.042943	8852
ENSG00000113569	NUP155	5	0.00511282	0.005134	0.0488872	0.0515563	6917
ENSG00000183808	RBM12B	8	0.00205692	0.00164551	0.0455632	0.0576678	6545
ENSG00000137177	KIF13A	6	0.0482328	0.0464545	0.0721096	0.0724487	8915
ENSG00000198252	STYX	14	0.0213278	0.0215068	0.0619561	0.0695039	8796
ENSG00000119927	GPAM	10	0.00752977	0.00573838	0.0361225	0.0549115	6651
ENSG00000168795	ZBTB5	9	0.0216962	0.0207398	0.0328332	0.0326566	7059
ENSG00000132669	RIN2	20	0.0458559	0.0429374	0.129652	0.126142	8533
ENSG00000162601	MYSM1	1	0.02032	0.020286	0.0348451	0.0410246	7019
ENSG00000205791	LOH12CR2	12	0.0151323	0.0143195	0.0235826	0.0660856	6962
ENSG00000126460	PRRG2	19	0.0170778	0.0159702	0.0364747	0.0280105	7164
ENSG00000107036	KIAA1432	9	0.0140394	0.014201	0.0540641	0.0686504	7961
ENSG00000261005	CTB-58E17.1	17	0.0167534	0.0166841	0.0347675	0.0434269	6412
ENSG00000068885	IFT80	3	0.00796607	0.00820993	0.0559707	0.0590828	6972
ENSG00000178301	AQP11	11	0.0143152	0.014357	0.0757854	0.0793756	7612
ENSG00000148834	GSTO1	10	0.0404487	0.0418763	0.162105	0.161203	8297
ENSG00000217078	RP1-13D10.3	6	0.253188	0.255902	0.0130792	0.0174607	6359
ENSG00000256392	RP11-347I19.3	12	0.0258192	0.0259591	0.0329036	0.0474729	7299
ENSG00000113575	PPP2CA	5	0.0105777	0.0111967	0.0420645	0.0495998	7114
ENSG00000017260	ATP2C1	3	0.0224446	0.0210415	0.10385	0.0991909	8287
ENSG00000132670	PTPRA	20	0.0483647	0.048027	0.0313056	0.0495783	8262
ENSG00000142528	ZNF473	19	0.0188891	0.019422	0.020484	0.0312023	7215
ENSG00000232759	AC002480.3	7	0.139428	0.128598	0.0355681	0.0423727	8154
ENSG00000172977	KAT5	11	0.00830632	0.00858715	0.0462278	0.0622876	6101
ENSG00000126461	SCAF1	19	0.00273584	0.00159815	0.0406226	0.0571465	6827
ENSG00000119929	CUTC	10	0.00102826	0.00108058	0.0591047	0.0710164	6040
ENSG00000089009	RPL6	12	0.00181502	0.00195829	0.0565724	0.0607233	5369
ENSG00000168802	CHTF8	16	0.0010567	0.00108416	0.0534515	0.0745105	5777
ENSG00000107077	KDM4C	9	0.0327696	0.0319652	0.042273	0.049616	9326
ENSG00000068903	SIRT2	19	0.00742356	0.00739584	0.0355125	0.03776	7361
ENSG00000017373	SRCIN1	17	0.00110951	0.0012689	0.0454227	0.0586337	5139
ENSG00000246985	SOCS2-AS1	12	0.0125386	0.0127143	0.040044	0.0522493	7132
ENSG00000113580	NR3C1	5	0.0150386	0.0149799	0.046609	0.0454407	7681
ENSG00000162607	USP1	1	0.0279981	0.0280618	0.0201117	0.0285944	7339
ENSG00000148835	TAF5	10	0.00195918	0.00183901	0.0507373	0.0594441	6582
ENSG00000256417	RP11-1038A11.3	12	0.184963	0.111863	0.0149692	0.0431844	7254
ENSG00000142534	RPS11	19	0.0201944	0.0189493	0.0258713	0.0249737	6959
ENSG00000126464	PRR12	19	0.0104305	0.010643	0.0406923	0.0506264	7235
ENSG00000183814	LIN9	1	0.0197631	0.018998	0.0381285	0.0375408	7527
ENSG00000198258	UBL5	19	0.001	0.00102876	0.0575734	0.070562	6459
ENSG00000238042	RP11-815M8.1	1	0.273504	0.276312	0.133605	0.130671	7925
ENSG00000227189	AC092535.3	4	0.00118004	0.00110198	0.0404074	0.0709406	6136
ENSG00000178307	TMEM11	17	0.0084048	0.00703316	0.0357444	0.0485438	5753
ENSG00000232774	RP11-47I22.3	14	0.0106772	0.0105146	0.043403	0.0405778	7261
ENSG00000267454	ZNF582-AS1	19	0.232156	0.229762	0.190628	0.18848	9399
ENSG00000137198	GMPR	6	0.0576147	0.0442201	0.0790792	0.0874864	8540
ENSG00000107099	DOCK8	9	0.0587296	0.05926	0.27689	0.280629	8817
ENSG00000113583	C5orf15	5	0.0012046	0.00125756	0.0391907	0.0498227	5501
ENSG00000068912	ERLEC1	2	0.0150897	0.0142698	0.0583408	0.0732729	9081
ENSG00000217083	RP1-245M18.2	6	0.127869	0.116883	0.0474142	0.0445219	8873
ENSG00000162613	FUBP1	1	0.00756968	0.00736691	0.0455752	0.0643705	7318
ENSG00000205808	PPAPDC2	9	0.0931846	0.105324	0.222616	0.168258	9653
ENSG00000148840	PPRC1	10	0.00200188	0.00157764	0.0515295	0.0679714	6171
ENSG00000256427	RP11-118B22.4	12	0.293869	0.29663	0.13927	0.143808	8433
ENSG00000156384	SFR1	10	0.0298763	0.030263	0.0525804	0.0610346	7664
ENSG00000165678	GHITM	10	0.0489637	0.0542751	0.148363	0.148076	10116
ENSG00000119946	CNNM1	10	0.0035841	0.00344619	0.0600568	0.0650285	7398
ENSG00000261019	RP11-111K18.2	7	0.0131889	0.0134648	0.0467989	0.0503217	7478
ENSG00000247077	PGAM5	12	0.0301733	0.0303915	0.0549821	0.0662607	7232
ENSG00000183822	CTA-833B7.2	22	0.0471479	0.00105621	0.0313245	0.0603838	5093
ENSG00000113593	PPWD1	5	0.0348333	0.0308348	0.225164	0.210896	8471
ENSG00000068971	PPP2R5B	11	0.0722885	0.0588757	0.0826817	0.0888534	6597
ENSG00000137200	FTSJD2	6	0.0189601	0.0189052	0.0551214	0.0593732	8117
ENSG00000132680	KIAA0907	1	0.0084948	0.00840268	0.0476237	0.0563894	5899
ENSG00000148841	ITPRIP	10	0.0293937	0.0296676	0.131364	0.128531	8179
ENSG00000089041	P2RX7	12	0.0354345	0.0342043	0.242398	0.231767	8977
ENSG00000126500	FLRT1	11	0.00464267	0.00478547	0.0475186	0.0552051	5591
ENSG00000188313	PLSCR1	3	0.118401	0.111001	0.153186	0.147216	9040
ENSG00000156395	SORCS3	10	0.0276918	0.0274717	0.117109	0.121138	8324
ENSG00000227191	TRGC2	7	0.251931	0.300504	0.173691	0.161994	9453
ENSG00000142544	CTU1	19	0.0118333	0.0114371	0.0265228	0.0328463	7567
ENSG00000178338	ZNF354B	5	0.014074	0.0140168	0.0482474	0.0630833	8735
ENSG00000238045	AC009133.14	16	0.00108666	0.00109677	0.0467478	0.0576531	4287
ENSG00000107130	NCS1	9	0.00284208	0.00189333	0.0412247	0.0568866	7287
ENSG00000261040	CTD-2319I12.1	17	0.0367945	0.0282643	0.0827934	0.0819772	5824
ENSG00000148842	CNNM2	10	0.00811396	0.00795889	0.0592266	0.0715861	6939
ENSG00000113595	TRIM23	5	0.0356865	0.034998	0.128521	0.130854	8179
ENSG00000217128	FNIP1	5	0.00120047	0.00148261	0.0602536	0.0768541	6342
ENSG00000132681	ATP1A4	1	0.0954823	0.0776739	0.0932243	0.146854	8369
ENSG00000198276	UCKL1	20	0.0455815	0.0460536	0.217825	0.220354	8258
ENSG00000068976	PYGM	11	0.00553856	0.00419182	0.0365413	0.0546681	6077
ENSG00000232807	RP11-536K7.3	10	0.29902	0.261523	0.0816134	0.0819627	9837
ENSG00000183826	BTBD9	6	0.0187976	0.0190181	0.0769858	0.0855198	9055
ENSG00000172995	ARPP21	3	0.00601602	0.00587855	0.0424829	0.0565139	7395
ENSG00000119950	MXI1	10	0.0257043	0.0254245	0.185213	0.182909	8650
ENSG00000267472	LOC440461	17	0.255956	0.252612	0.0415134	0.0496226	7129
ENSG00000247092	SNHG10	14	0.0186058	0.0177068	0.018375	0.0267531	8242
ENSG00000205809	KLRC2	12	0.0508474	0.050809	0.291892	0.291668	9695
ENSG00000018189	RUFY3	4	0.0321854	0.0321548	0.066898	0.0803621	8594
ENSG00000137204	SLC22A7	6	0.00285833	0.00210302	0.0398092	0.0556399	6005
ENSG00000256448	RP11-809N8.4	11	0.15805	0.158362	0.0885197	0.0948929	6929
ENSG00000089048	ESF1	20	0.00458718	0.00420481	0.0424487	0.0499611	6893
ENSG00000227195	RP3-410C9.1	20	0.00851854	0.00889436	0.0806161	0.0938498	5541
ENSG00000132694	ARHGEF11	1	0.0570643	0.056277	0.0244066	0.0290069	6612
ENSG00000107140	TESK1	9	0.0147068	0.0138609	0.0443923	0.069328	6985
ENSG00000188316	ENO4	10	0.0425693	0.0422846	0.0269689	0.0271579	6406
ENSG00000261050	RP11-145F16.2	3	0.0410758	0.0424408	0.0432102	0.0461455	6722
ENSG00000069020	MAST4	5	0.123509	0.11907	0.141868	0.142828	8220
ENSG00000217159	LARP1P1	6	0.0303484	0.028484	0.063605	0.0787589	6923
ENSG00000238058	RP11-432J22.2	9	0.132441	0.134361	0.0168422	0.0222291	7187
ENSG00000162620	LRRIQ3	1	0.0309907	0.0368574	0.133157	0.118673	7750
ENSG00000148843	PDCD11	10	0.00999572	0.0100073	0.0639355	0.0683434	7197
ENSG00000178342	KCNG2	18	0.0191864	0.0195061	0.0436598	0.0653022	7393
ENSG00000183828	NUDT14	14	0.049513	0.0509068	0.166025	0.17281	8510
ENSG00000119953	SMNDC1	10	0.0161813	0.0157623	0.0493004	0.0743762	7790
ENSG00000113597	TRAPPC13	5	0.0412682	0.0428117	0.118695	0.130646	8105
ENSG00000137207	YIPF3	6	0.0433468	0.0414096	0.0798313	0.0807753	7699
ENSG00000267473	AC005789.11	19	0.0979106	0.085378	0.0505537	0.067679	6888
ENSG00000089050	RBBP9	20	0.0281922	0.0294449	0.135909	0.131389	9396
ENSG00000256464	RP11-613F22.5	11	0.0961203	0.0965902	0.0126328	0.0203379	6219
ENSG00000126524	SBDS	7	0.0147273	0.0150153	0.0975737	0.0936913	9253
ENSG00000165685	TMEM52B	12	0.00203312	0.00187781	0.049994	0.0650887	6846
ENSG00000156411	C14orf2	14	0.0287333	0.0290594	0.177777	0.182228	9056
ENSG00000173011	TADA2B	4	0.122647	0.12155	0.0157904	0.0176455	7892
ENSG00000247095	MIR210HG	11	0.00752026	0.00296216	0.0435413	0.0577297	5463
ENSG00000183856	IQGAP3	1	0.00126759	0.00128818	0.0365262	0.0433738	5871
ENSG00000137210	TMEM14B	6	0.0534459	0.0489862	0.0411558	0.0583312	8713
ENSG00000113615	SEC24A	5	0.0047204	0.00446988	0.0404974	0.0595691	6401
ENSG00000162623	TYW3	1	0.0260993	0.0269822	0.143487	0.142854	7872
ENSG00000126561	STAT5A	17	0.039898	0.0365995	0.093066	0.0885178	6886
ENSG00000089053	ANAPC5	12	0.0337562	0.0329348	0.144842	0.14237	8719
ENSG00000102471	NDFIP2	13	0.0245933	0.0235384	0.0425546	0.0644894	7642
ENSG00000261055	RP11-195M16.3	1	0.0091464	0.00141818	0.0346679	0.0476564	5421
ENSG00000165688	PMPCA	9	0.00666033	0.00615694	0.0301617	0.0481107	7093
ENSG00000119965	C10orf88	10	0.0460316	0.0457762	0.208157	0.205784	9822
ENSG00000205810	KLRC3	12	0.053117	0.0542223	0.300006	0.304029	10056
ENSG00000227201	CNN2P1	22	0.0637392	0.0421579	0.0305029	0.0472505	6280
ENSG00000256515	CCL3L3	17	0.480019	0.415894	0.0162652	0.0273182	5470
ENSG00000148848	ADAM12	10	0.0386446	0.0390181	0.041684	0.0541688	7838
ENSG00000267474	CTC-548K16.6	19	0.104305	0.0989061	0.0122406	0.013122	5794
ENSG00000126562	WNK4	17	0.00103219	0.00110371	0.0571912	0.053406	4679
ENSG00000113621	TXNDC15	5	0.0467067	0.0473825	0.223995	0.221625	8048
ENSG00000198298	ZNF485	10	0.0411465	0.0370808	0.0911826	0.087476	10286
ENSG00000018408	WWTR1	3	0.00125839	0.0014417	0.0392113	0.0414804	6386
ENSG00000232811	RP11-96K19.2	1	0.0697295	0.0689959	0.0398679	0.0542081	7598
ENSG00000168811	IL12A	3	0.00685453	0.00656737	0.047207	0.0637355	6812
ENSG00000162627	SNX7	1	0.0364483	0.0357587	0.197481	0.203648	8689
ENSG00000069275	NUCKS1	1	0.0360038	0.036211	0.224322	0.227769	7756
ENSG00000102524	TNFSF13B	13	0.0547552	0.0500949	0.0931308	0.101743	9598
ENSG00000107147	KCNT1	9	0.0783328	0.0751473	0.0130551	0.0146668	6757
ENSG00000156453	PCDH1	5	0.0231821	0.0226996	0.0396304	0.0404568	7623
ENSG00000173013	CCDC96	4	0.00108886	0.00124397	0.0360817	0.0363298	7381
ENSG00000261056	RP11-454F8.2	16	0.263896	0.271624	0.0158613	0.0215577	5941
ENSG00000142556	ZNF614	19	0.0145084	0.0144231	0.0352944	0.0426908	8314
ENSG00000247121	CTD-2260A17.2	5	0.100188	0.100117	0.0607879	0.0721849	7908
ENSG00000238062	AC105344.2	2	0.0364347	0.0368116	0.0440632	0.0406879	7506
ENSG00000256518	RP11-807H22.5	11	0.182847	0.191869	0.121161	0.132893	7456
ENSG00000137216	TMEM63B	6	0.04831	0.0461492	0.12576	0.126566	8345
ENSG00000232815	RP11-764K9.2	9	0.0229003	0.00361373	0.0296851	0.0316185	3155
ENSG00000162630	B3GALT2	1	0.0237739	0.0241786	0.0752012	0.0783942	8263
ENSG00000102531	FNDC3A	13	0.0350871	0.0337363	0.121064	0.12149	8257
ENSG00000113638	TTC33	5	0.0253028	0.0232499	0.137646	0.131858	9758
ENSG00000183873	SCN5A	3	0.0183706	0.0180625	0.039736	0.0545776	7593
ENSG00000107164	FUBP3	9	0.00328778	0.00216378	0.0354996	0.050334	5986
ENSG00000227218	RP11-203J24.8	9	0.190667	0.180677	0.100198	0.112533	6203
ENSG00000148925	BTBD10	11	0.069007	0.0687614	0.192629	0.193564	8603
ENSG00000256525	POLG2	17	0.0570928	0.0579017	0.0350273	0.0511618	6255
ENSG00000089063	TMEM230	20	0.124687	0.123585	0.335104	0.333247	10635
ENSG00000267475	CTD-2538C1.2	19	0.196484	0.174739	0.0878701	0.0973257	8205
ENSG00000126583	PRKCG	19	0.00116429	0.00108525	0.0298862	0.0480416	6953
ENSG00000173020	ADRBK1	11	0.00562474	0.0058371	0.0463066	0.0615823	6249
ENSG00000188342	GTF2F2	13	0.0527187	0.0538969	0.210582	0.217304	8197
ENSG00000178385	PLEKHM3	2	0.0022203	0.00184485	0.0469716	0.0547771	6452
ENSG00000137218	FRS3	6	0.0478279	0.0485217	0.0108878	0.0137517	5499
ENSG00000205821	RP1-59D14.3	17	0.0378912	0.037891	0.0448139	0.055555	7902
ENSG00000102543	CDADC1	13	0.0272351	0.0247911	0.106139	0.105179	8048
ENSG00000113643	RARS	5	0.0439248	0.0443619	0.139255	0.146275	9014
ENSG00000247134	RP11-11N9.4	8	0.0580032	0.0535882	0.0904848	0.092453	8453
ENSG00000107175	CREB3	9	0.0111259	0.0110026	0.0371526	0.0422236	6656
ENSG00000162631	NTNG1	1	0.0484435	0.0452999	0.0826709	0.0850888	8152
ENSG00000217258	AC007249.3	2	0.0011103	0.00118027	0.0470676	0.0627805	5667
ENSG00000198301	SDAD1	4	0.0305412	0.0322349	0.0710914	0.0713457	7751
ENSG00000089091	DZANK1	20	0.00484568	0.00472034	0.0447993	0.0594797	7857
ENSG00000165695	AK8	9	0.0298324	0.0288519	0.0238788	0.0267496	7230
ENSG00000069345	DNAJA2	16	0.00380247	0.00380054	0.0819233	0.087019	4797
ENSG00000132716	DCAF8	1	0.0281255	0.0286899	0.0480103	0.0603657	7530
ENSG00000137221	TJAP1	6	0.00922391	0.00881831	0.0417465	0.0424132	6829
ENSG00000261061	RP11-303E16.2	16	0.0538528	0.0548562	0.032457	0.0399511	8927
ENSG00000156463	SH3RF2	5	0.00163338	0.00185609	0.0518853	0.0498279	6228
ENSG00000102547	CAB39L	13	0.0234062	0.0235655	0.174628	0.176243	8411
ENSG00000173039	RELA	11	0.00661414	0.0066422	0.0439377	0.0473289	6077
ENSG00000256553	TRAV1-2	14	0.0332712	0.0250144	0.0576207	0.0559529	8746
ENSG00000238072	RP11-305M3.2	7	0.00208033	0.00401754	0.0516988	0.0684412	5849
ENSG00000119979	FAM45A	10	0.0230925	0.0207517	0.0410279	0.0603892	7026
ENSG00000168813	ZNF507	19	0.00109379	0.00109962	0.0466405	0.0602679	6472
ENSG00000162636	FAM102B	1	0.0397028	0.0358946	0.0527908	0.0610843	7716
ENSG00000107185	RGP1	9	0.0324492	0.0325643	0.158981	0.157114	7872
ENSG00000148935	GAS2	11	0.0329639	0.0323425	0.052037	0.0506482	9419
ENSG00000232818	RPS2P32	7	0.00480689	0.00413002	0.0540582	0.0641787	7862
ENSG00000142606	MMEL1	1	0.2554	0.248565	0.168483	0.165968	8619
ENSG00000089094	KDM2B	12	0.00512919	0.00533496	0.0529539	0.0574026	7469
ENSG00000137225	CAPN11	6	0.0628618	0.0576849	0.116006	0.132383	8204
ENSG00000165698	C9orf9	9	0.00350542	0.00177689	0.0273093	0.0523298	6807
ENSG00000018869	ZNF582	19	0.00228621	0.00180491	0.0277938	0.0437081	7227
ENSG00000069399	BCL3	19	0.0150143	0.0137491	0.0384514	0.0522847	7843
ENSG00000267480	RP11-703I16.1	18	0.257196	0.270512	0.138525	0.137995	8697
ENSG00000183889	PKD1P1	16	0.223651	0.185436	0.013861	0.025049	5799
ENSG00000126653	NSRP1	17	0.00110063	0.00113763	0.0657878	0.0866189	5526
ENSG00000156467	UQCRB	8	0.0208189	0.0211307	0.0126303	0.0158413	6093
ENSG00000256574	OR13A1	10	0.0336631	0.0339199	0.215715	0.220994	8334
ENSG00000247137	RP11-727A23.5	11	0.002339	0.00122021	0.0535971	0.075897	6277
ENSG00000188352	FOCAD	9	0.0521765	0.0477872	0.0887276	0.0841075	8734
ENSG00000102554	KLF5	13	0.0473954	0.043115	0.098392	0.0996955	9148
ENSG00000178386	ZNF223	19	0.036144	0.0371652	0.0612961	0.0776903	8609
ENSG00000142611	PRDM16	1	0.00114327	0.00132278	0.0334974	0.0385244	6432
ENSG00000165699	TSC1	9	0.0312355	0.0306877	0.0219545	0.0256678	7692
ENSG00000089123	TASP1	20	0.00579719	0.0059595	0.0470621	0.0492868	7678
ENSG00000232833	FAM27E3	9	0.00150996	0.00120899	0.0247882	0.0206726	3028
ENSG00000168818	STX18	4	0.0080957	0.00614458	0.0440811	0.0567769	8915
ENSG00000173040	EVC2	4	0.0196587	0.0189333	0.0302317	0.0264315	8814
ENSG00000261062	RP5-931K24.3	20	0.0200664	0.0206992	0.0374666	0.0345499	7144
ENSG00000019102	VSIG2	11	0.0394469	0.0403534	0.0512357	0.0475873	8748
ENSG00000198315	ZKSCAN8	6	0.0150091	0.0163175	0.0824318	0.0835542	7891
ENSG00000148943	LIN7C	11	0.0242696	0.0248733	0.0294293	0.0537522	6715
ENSG00000156469	MTERFD1	8	0.010518	0.00965446	0.0300137	0.0433643	7002
ENSG00000162642	C1orf52	1	0.0100734	0.00956765	0.0434111	0.042492	7759
ENSG00000256576	RP13-977J11.2	12	0.33972	0.303315	0.124677	0.110751	8418
ENSG00000102572	STK24	13	0.0514854	0.0502003	0.0508831	0.0530752	8824
ENSG00000132744	ACY3	11	0.0481372	0.0448758	0.090907	0.0910334	7420
ENSG00000165702	GFI1B	9	0.0113196	0.00119029	0.0401942	0.0462452	6194
ENSG00000217275	RP1-34B20.4	6	0.0466491	0.0243589	0.096617	0.0710883	7945
ENSG00000142621	FHAD1	1	0.0586501	0.0557622	0.0449401	0.0476866	8082
ENSG00000107201	DDX58	9	0.0542473	0.0533021	0.127428	0.130447	10128
ENSG00000113648	H2AFY	5	0.018425	0.0178822	0.0477335	0.0654246	7293
ENSG00000183914	DNAH2	17	0.016582	0.0168902	0.0186884	0.0330233	6843
ENSG00000227252	AC105760.2	2	0.00126089	0.00120883	0.041799	0.0545331	5400
ENSG00000126705	AHDC1	1	0.00107948	0.0011237	0.0508862	0.0592646	5602
ENSG00000205832	C16orf96	16	0.00596092	0.00571944	0.0372004	0.0489892	7313
ENSG00000247157	RP11-434C1.1	12	0.172315	0.175572	0.240066	0.244045	8695
ENSG00000188368	PRR19	19	0.001	0.00104309	0.0619068	0.0753737	6193
ENSG00000267481	CTC-559E9.5	19	0.187454	0.171185	0.102406	0.105353	7608
ENSG00000019144	PHLDB1	11	0.00454751	0.00507131	0.0460235	0.0440653	6926
ENSG00000137265	IRF4	6	0.0145218	0.0182686	0.0648024	0.0706406	6947
ENSG00000156471	PTDSS1	8	0.0292459	0.0295253	0.0114983	0.0226323	6354
ENSG00000148950	IMMP1L	11	0.00581664	0.00560349	0.048661	0.044493	5649
ENSG00000256581	NLRP9P	12	0.336404	0.357012	0.0620069	0.0453444	8306
ENSG00000120049	KCNIP2	10	0.0142956	0.0137652	0.0593128	0.0745605	6391
ENSG00000232850	AL590708.2	9	0.00140461	0.00153726	0.0316607	0.0396571	4519
ENSG00000107223	EDF1	9	0.00658998	0.00673604	0.0352276	0.0311899	6825
ENSG00000261064	RP11-1000B6.3	15	0.0897192	0.086212	0.0400123	0.0602683	6851
ENSG00000069424	KCNAB2	1	0.0746422	0.0591414	0.0640887	0.0858382	8684
ENSG00000132749	MTL5	11	0.0332374	0.0328928	0.204809	0.202006	8737
ENSG00000227253	RP11-166N17.1	10	0.00431779	0.00187802	0.0542412	0.0625995	5518
ENSG00000156475	PPP2R2B	5	0.0400648	0.0386535	0.155754	0.147332	8125
ENSG00000126709	IFI6	1	0.0394494	0.0311804	0.0466113	0.0622603	6424
ENSG00000120051	CCDC147	10	0.0419635	0.0410314	0.069799	0.084897	7984
ENSG00000165714	LOH12CR1	12	0.052125	0.0467038	0.0512992	0.0598143	7443
ENSG00000148985	PGAP2	11	0.0272335	0.0258847	0.0539217	0.0596977	9046
ENSG00000162643	WDR63	1	0.0649536	0.0661706	0.152939	0.153977	8562
ENSG00000107242	PIP5K1B	9	0.0468088	0.0450103	0.0454195	0.0492399	6754
ENSG00000256582	RP11-75L1.1	12	0.322146	0.236521	0.153231	0.16643	8729
ENSG00000113649	TCERG1	5	0.028318	0.0271481	0.0544928	0.0603647	7514
ENSG00000178404	CTD-2373H9.6	17	0.0176537	0.0180858	0.022549	0.0309777	7353
ENSG00000267488	AC131056.3	17	0.380826	0.340101	0.0184521	0.022221	5328
ENSG00000069493	CLEC2D	12	0.0462902	0.0476075	0.205838	0.20991	9124
ENSG00000156482	RPL30	8	0.0173172	0.0171883	0.0421779	0.0477516	6700
ENSG00000247199	RP11-373N22.3	5	0.0792924	0.0798216	0.0486737	0.0588263	6663
ENSG00000089154	GCN1L1	12	0.0546962	0.0674036	0.221033	0.2196	8931
ENSG00000238084	RP3-469D22.1	1	0.00134377	0.00131395	0.0384743	0.0435124	4763
ENSG00000232855	AF131217.1	21	0.0490405	0.0474842	0.0731334	0.0738003	8069
ENSG00000120053	GOT1	10	0.0100073	0.00946359	0.0873433	0.082316	7666
ENSG00000205837	LINC00487	2	0.0437401	0.0432958	0.00946233	0.0116324	5863
ENSG00000256590	TRDV3	14	0.026578	0.024622	0.0305142	0.0267019	7478
ENSG00000149016	TUT1	11	0.0109567	0.0106004	0.0503833	0.0556668	7522
ENSG00000198331	HYLS1	11	0.0190135	0.020458	0.0601608	0.0540298	8549
ENSG00000019186	CYP24A1	20	0.0327025	0.0318108	0.0295378	0.0292467	7548
ENSG00000089157	RPLP0	12	0.015654	0.0153642	0.0581624	0.0688412	7811
ENSG00000183921	SDR42E2	16	0.00109482	0.00109306	0.0329814	0.0451629	4336
ENSG00000132768	DPH2	1	0.0159653	0.0160059	0.0457854	0.0545449	6919
ENSG00000126749	EMG1	12	0.0495659	0.0495629	0.139506	0.137365	8428
ENSG00000188375	H3F3C	12	0.0537925	0.0508333	0.0951755	0.102627	10190
ENSG00000217576	RP11-64P12.8	13	0.00172348	0.00199176	0.0574245	0.0569684	5518
ENSG00000256591	RP11-286N22.8	11	0.0488711	0.0474845	0.0491876	0.0576776	6720
ENSG00000165724	ZMYND19	9	0.00940457	0.0102682	0.0296595	0.0331725	5731
ENSG00000120057	SFRP5	10	0.0569124	0.0501525	0.0570606	0.0564775	7361
ENSG00000019485	PRDM11	11	0.0268741	0.0250255	0.0566095	0.062058	7963
ENSG00000267491	CTD-2373H9.5	17	0.0507724	0.0514385	0.0334058	0.0405243	7251
ENSG00000107262	BAG1	9	0.0300197	0.0287087	0.107923	0.0995567	8605
ENSG00000137269	LRRC1	6	0.0377764	0.0377572	0.219947	0.22085	9238
ENSG00000069667	RORA	15	0.03389	0.0338642	0.0531154	0.0541365	8005
ENSG00000261071	RP1-223E5.4	6	0.00113265	0.00113401	0.0346093	0.0546232	4949
ENSG00000247228	RP11-296I10.3	16	0.0365374	0.0378812	0.0503989	0.0617721	5565
ENSG00000232859	LYRM9	17	0.0380333	0.0376868	0.101782	0.104094	7049
ENSG00000113712	CSNK1A1	5	0.00329496	0.002474	0.0313273	0.0444623	6358
ENSG00000162650	ATXN7L2	1	0.025742	0.0259556	0.0291062	0.0470254	6346
ENSG00000089159	PXN	12	0.0267193	0.0257709	0.0541971	0.0674387	7819
ENSG00000256594	RP11-705C15.2	12	0.0672498	0.0677528	0.249517	0.253946	9298
ENSG00000019582	CD74	5	0.0197854	0.00947855	0.0536595	0.0708866	7664
ENSG00000183935	HTR7P1	12	0.0155488	0.0151884	0.0397091	0.0442649	7426
ENSG00000132773	TOE1	1	0.00292367	0.00282703	0.0628543	0.073681	6506
ENSG00000069696	DRD4	11	0.0545635	0.0497187	0.0614863	0.0719678	7926
ENSG00000238086	PPP1R26P1	13	0.0662041	0.0671528	0.0566162	0.0544108	6740
ENSG00000113716	HMGXB3	5	0.180817	0.179309	0.0158868	0.0174574	5824
ENSG00000178409	BEND3	6	0.0114911	0.0119966	0.0374033	0.0423706	7866
ENSG00000198336	MYL4	17	0.0194083	0.02361	0.0803773	0.0918985	7198
ENSG00000089163	SIRT4	12	0.0367849	0.0366827	0.183857	0.185648	8831
ENSG00000165731	RET	10	0.0188676	0.0155446	0.086513	0.0832619	9174
ENSG00000188385	JAKMIP3	10	0.0490711	0.0485596	0.0421816	0.0482185	9526
ENSG00000162654	GBP4	1	0.0259001	0.0261037	0.213493	0.213436	8596
ENSG00000205838	TTC23L	5	0.00140805	0.00201091	0.040394	0.0449106	5860
ENSG00000247240	RP11-10O17.2	15	0.00153369	0.00126462	0.0416271	0.0522219	4968
ENSG00000217643	PTGES3P2	2	0.0681984	0.0688545	0.0388691	0.0483907	6111
ENSG00000149091	DGKZ	11	0.00555216	0.00537656	0.0555424	0.056623	6378
ENSG00000137270	GCM1	6	0.0604317	0.052039	0.0217132	0.0452053	8002
ENSG00000142657	PGD	1	0.0403826	0.0405969	0.0694265	0.0734745	7266
ENSG00000173068	BNC2	9	0.0310417	0.0308172	0.169424	0.170718	10016
ENSG00000069702	TGFBR3	1	0.0236189	0.0225796	0.10633	0.114941	8470
ENSG00000227268	KLLN	10	0.00581762	0.00174548	0.0351649	0.0516554	5572
ENSG00000267493	CIRBP-AS1	19	0.00186617	0.00120082	0.0240542	0.0319095	5667
ENSG00000102678	FGF9	13	0.014985	0.0142191	0.0420887	0.0596656	8586
ENSG00000232860	SMG7-AS1	1	0.0272788	0.0158217	0.0489946	0.0692684	6263
ENSG00000261087	KB-1460A1.5	8	0.0700189	0.0688977	0.00879369	0.0184812	5799
ENSG00000165732	DDX21	10	0.0113562	0.0111723	0.0556553	0.0593438	8497
ENSG00000113719	ERGIC1	5	0.0358701	0.0359111	0.0211116	0.0295335	7854
ENSG00000132780	NASP	1	0.0114964	0.0102182	0.0869588	0.0896567	6602
ENSG00000198339	HIST1H4I	6	0.001	0.00111483	0.0696017	0.0703151	6027
ENSG00000149100	EIF3M	11	0.0279428	0.0262495	0.0442738	0.0376706	7031
ENSG00000168852	TPTE2P5	13	0.175699	0.171011	0.0744466	0.0850082	7262
ENSG00000178425	NT5DC1	6	0.0245192	0.0240355	0.151128	0.165226	8877
ENSG00000137274	BPHL	6	0.0548872	0.0521701	0.036912	0.0380944	8272
ENSG00000126775	ATG14	14	0.0128174	0.012898	0.0709647	0.0696194	8433
ENSG00000102699	PARP4	13	0.176604	0.159014	0.162255	0.160115	9634
ENSG00000120087	HOXB7	17	0.0183254	0.0172601	0.0928327	0.0945863	7615
ENSG00000019991	HGF	7	0.00994518	0.0100577	0.0435636	0.0386107	7807
ENSG00000173080	RXFP4	1	0.00105816	0.00113647	0.0420116	0.037464	5135
ENSG00000267496	FAM215A	17	0.00915532	0.00899063	0.0479888	0.0538407	6529
ENSG00000069712	KIAA1107	1	0.00754353	0.008582	0.0653412	0.0703156	7328
ENSG00000261088	RP11-61A14.3	16	0.0352405	0.0348723	0.0509897	0.0634194	6209
ENSG00000156515	HK1	10	0.0493489	0.0488493	0.167112	0.16679	9844
ENSG00000238098	ABCA17P	16	0.00102705	0.00111594	0.0519794	0.0638124	6222
ENSG00000256618	MTRNR2L1	17	0.00463053	0.00226334	0.0316001	0.0544037	4592
ENSG00000142675	CNKSR1	1	0.0363805	0.0338239	0.0762466	0.0799289	6712
ENSG00000183960	KCNH8	3	0.0220078	0.022445	0.0695564	0.0661295	7634
ENSG00000113721	PDGFRB	5	0.0240544	0.0181	0.0608367	0.0864566	7720
ENSG00000217644	RP4-803A2.1	1	0.204171	0.188045	0.0878569	0.0849268	6241
ENSG00000149115	TNKS1BP1	11	0.0254036	0.0240527	0.105137	0.117071	8242
ENSG00000198342	ZNF442	19	0.0423089	0.0421262	0.0470158	0.0549983	6945
ENSG00000227288	RP5-837I24.1	1	0.0720985	0.0519653	0.0211836	0.0386949	7164
ENSG00000162688	AGL	1	0.0305501	0.0278176	0.0640537	0.0667724	8053
ENSG00000168872	DDX19A	16	0.0116903	0.0104073	0.0752629	0.0706596	6417
ENSG00000137275	RIPK1	6	0.0657648	0.0631913	0.134747	0.134739	9427
ENSG00000102710	SUPT20H	13	0.0553751	0.0492049	0.14932	0.168299	8702
ENSG00000142676	RPL11	1	0.0217373	0.0207505	0.0251522	0.0306601	6138
ENSG00000107282	APBA1	9	0.00773716	0.0073765	0.0505298	0.0676662	7516
ENSG00000165752	STK32C	10	0.0702858	0.0686481	0.31753	0.316039	10744
ENSG00000232871	SEC1P	19	0.1038	0.104707	0.0578816	0.0577679	8126
ENSG00000267501	RP11-108P20.2	18	0.0209802	0.00331321	0.034384	0.0435145	5637
ENSG00000261094	RP11-355O1.11	9	0.0172977	0.0163109	0.0440211	0.0527022	6359
ENSG00000256633	RP11-169D4.2	11	0.172234	0.173373	0.176091	0.176518	7767
ENSG00000178430	AC006111.1	16	0.0493186	0.0487073	0.0394823	0.0513492	6719
ENSG00000132792	CTNNBL1	20	0.0278336	0.027091	0.0359814	0.0372279	6772
ENSG00000113732	ATP6V0E1	5	0.0117572	0.0123472	0.0275956	0.0411718	7341
ENSG00000156521	TYSND1	10	0.0424751	0.0420167	0.221786	0.217397	10404
ENSG00000089195	TRMT6	20	0.0349467	0.035188	0.0269679	0.0390074	8237
ENSG00000183963	SMTN	22	0.00110435	0.00137855	0.0513201	0.0535892	6750
ENSG00000205846	CLEC6A	12	0.0821359	0.0658863	0.125311	0.115162	8670
ENSG00000020129	NCDN	1	0.00108002	0.00108848	0.0470176	0.0651822	5628
ENSG00000188396	TCTEX1D4	1	0.00285534	0.00319178	0.0574351	0.063461	6458
ENSG00000120129	DUSP1	5	0.0194793	0.0191037	0.0357045	0.0428939	7699
ENSG00000069849	ATP1B3	3	0.0176339	0.0174985	0.062238	0.0599167	7585
ENSG00000137285	TUBB2B	6	0.0381302	0.0393854	0.0139383	0.0249746	7514
ENSG00000162692	VCAM1	1	0.0289991	0.0329731	0.149745	0.150714	8493
ENSG00000198346	ZNF813	19	0.0851627	0.0834586	0.0308055	0.0310048	8918
ENSG00000132793	LPIN3	20	0.00515543	0.00515851	0.0453831	0.0449857	6710
ENSG00000107290	SETX	9	0.0411877	0.0418483	0.0661611	0.0691556	8141
ENSG00000247287	RP11-902B17.1	14	0.00140475	0.00112287	0.0462355	0.0641823	4948
ENSG00000089199	CHGB	20	0.0754701	0.0788605	0.163642	0.169146	9292
ENSG00000156535	CD109	6	0.0237146	0.0228208	0.108772	0.116152	9346
ENSG00000178440	LINC00843	10	0.039259	0.0398675	0.0468444	0.04875	5591
ENSG00000126787	DLGAP5	14	0.0107875	0.0109591	0.0569839	0.0693507	7552
ENSG00000217648	RP1-95L4.4	6	0.045614	0.0470724	0.038587	0.03901	6204
ENSG00000120137	PANK3	5	0.0190611	0.0193947	0.0270671	0.0373773	7295
ENSG00000168876	ANKRD49	11	0.00136747	0.00152251	0.0486195	0.0590662	6998
ENSG00000102743	SLC25A15	13	0.0217949	0.0215543	0.0493615	0.0525683	6964
ENSG00000232874	RP11-135A1.2	3	0.00243221	0.00173318	0.038934	0.0556976	6658
ENSG00000137288	MNF1	6	0.0697061	0.0680139	0.0831434	0.0916488	11516
ENSG00000162694	EXTL2	1	0.042588	0.0437245	0.176553	0.177929	8691
ENSG00000165782	TMEM55B	14	0.0118391	0.0120509	0.022882	0.0409065	6985
ENSG00000261097	LINC00563	13	0.0270919	0.0256026	0.0739277	0.0705134	7828
ENSG00000156564	LRFN2	6	0.0852803	0.0774158	0.075989	0.089364	9015
ENSG00000069943	PIGB	15	0.0405406	0.0373231	0.162649	0.154721	10225
ENSG00000267508	ZNF285	19	0.0379729	0.0376449	0.0438459	0.0516163	7998
ENSG00000183977	PP2D1	3	0.00109574	0.00110443	0.0494742	0.0601575	6148
ENSG00000227295	ELL2P1	1	0.100462	0.100265	0.0483229	0.0558536	7862
ENSG00000020256	ZFP64	20	0.0281412	0.0278941	0.044932	0.0508255	8277
ENSG00000107317	PTGDS	9	0.154164	0.13316	0.0558667	0.0706895	7629
ENSG00000132801	ZSWIM3	20	0.00632951	0.00675079	0.0573065	0.057116	7442
ENSG00000113749	HRH2	5	0.0159291	0.0162572	0.00989728	0.0193214	6117
ENSG00000137309	HMGA1	6	0.00140269	0.00140282	0.0464011	0.0538268	7074
ENSG00000198353	HOXC4	12	0.0494391	0.0476362	0.0587131	0.0625943	7573
ENSG00000089220	PEBP1	12	0.0695667	0.0701885	0.177768	0.178736	8303
ENSG00000162695	SLC30A7	1	0.029042	0.0278194	0.0329567	0.0358814	7381
ENSG00000156574	NODAL	10	0.00589919	0.00493237	0.0311465	0.0419901	8138
ENSG00000247317	RP11-273G15.2	8	0.0725133	0.0737909	0.0844784	0.0822658	9112
ENSG00000168878	SFTPB	2	0.0265742	0.0267737	0.0656862	0.0663492	7843
ENSG00000261098	RP11-819C21.1	11	0.219007	0.215186	0.0843876	0.0861289	8021
ENSG00000183978	COA3	17	0.00289716	0.00307208	0.0560063	0.0562959	5843
ENSG00000126803	HSPA2	14	0.00117617	0.00123939	0.0471157	0.0520581	6439
ENSG00000256673	RP11-599J14.2	12	0.300012	0.300295	0.119467	0.119178	7933
ENSG00000232879	RP11-544M22.3	1	0.0913938	0.0912658	0.0316141	0.0377573	5909
ENSG00000149150	SLC43A1	11	0.0104332	0.0105399	0.0753809	0.0875854	7853
ENSG00000020426	MNAT1	14	0.0179869	0.0165287	0.0594861	0.0678716	6987
ENSG00000173110	HSPA6	1	0.0987609	0.0894253	0.104034	0.107611	8660
ENSG00000267510	CTC-325H20.4	19	0.00136792	0.00133159	0.0533271	0.0446944	5638
ENSG00000069956	MAPK6	15	0.0144132	0.0116945	0.0503237	0.0742516	6984
ENSG00000178445	GLDC	9	0.0408987	0.0480993	0.173338	0.201381	10258
ENSG00000217702	MGC10955	2	0.0424745	0.0435662	0.186702	0.18517	7289
ENSG00000089234	BRAP	12	0.00431283	0.00335482	0.0538256	0.0637702	5235
ENSG00000162702	ZNF281	1	0.0914989	0.0913126	0.132538	0.137102	8717
ENSG00000113761	ZNF346	5	0.0263539	0.0252416	0.0440933	0.0522154	6240
ENSG00000205853	RFPL3S	22	0.0463481	0.0524427	0.16664	0.172743	9788
ENSG00000126804	ZBTB1	14	0.0073772	0.00749171	0.0524276	0.0562687	7428
ENSG00000247363	RP11-637A17.2	12	0.124715	0.121868	0.01747	0.0195248	6509
ENSG00000132821	VSTM2L	20	0.00121832	0.00147095	0.042174	0.0379251	5862
ENSG00000020577	SAMD4A	14	0.0360664	0.0316991	0.0818706	0.0769741	7310
ENSG00000102760	RGCC	13	0.0489369	0.0525927	0.175286	0.169197	9020
ENSG00000120159	CAAP1	9	0.0180883	0.0179499	0.046467	0.0517085	8609
ENSG00000188428	BLOC1S5	6	0.0691401	0.0634811	0.0945991	0.0975068	9208
ENSG00000256683	ZNF350	19	0.0184039	0.0193586	0.0420286	0.055468	9227
ENSG00000261113	RP11-141O15.1	16	0.00130813	0.00127736	0.0380004	0.0504571	4171
ENSG00000238109	AC004893.10	7	0.209494	0.174633	0.0725074	0.0772086	6252
ENSG00000113763	UNC5A	5	0.0158103	0.0154054	0.0258483	0.0345644	6101
ENSG00000184005	ST6GALNAC3	1	0.0287192	0.0295141	0.222757	0.228324	8944
ENSG00000142731	PLK4	4	0.00128646	0.00131426	0.0540984	0.0630267	6093
ENSG00000267519	CTD-3252C9.4	19	0.0666813	0.0497456	0.0295143	0.0270526	6009
ENSG00000232888	RPS11P5	12	0.001839	0.00122363	0.0448251	0.0560125	5303
ENSG00000162711	NLRP3	1	0.0547479	0.0643806	0.235002	0.223829	10915
ENSG00000126814	TRMT5	14	0.0112736	0.00867681	0.0466374	0.070655	7035
ENSG00000069974	RAB27A	15	0.0339237	0.0318928	0.0985677	0.103695	10339
ENSG00000089280	FUS	16	0.00130261	0.00129923	0.0370221	0.0446595	4758
ENSG00000107338	SHB	9	0.0180458	0.0171976	0.0378726	0.0427175	7064
ENSG00000238113	RP11-262H14.1	9	0.00246333	0.00148762	0.0235948	0.0257654	3293
ENSG00000102763	VWA8	13	0.0627234	0.0611789	0.078217	0.086348	8673
ENSG00000247373	RP11-486O12.2	12	0.109946	0.135131	0.16802	0.169992	8205
ENSG00000120162	MOB3B	9	0.030513	0.0285955	0.0633398	0.0809297	9668
ENSG00000227345	PARG	10	0.0448535	0.0446067	0.0652782	0.0756232	6515
ENSG00000184007	PTP4A2	1	0.00366832	0.00393205	0.0500587	0.0562483	6076
ENSG00000168884	TNIP2	4	0.0645595	0.0620015	0.0575024	0.0650618	7593
ENSG00000256690	RP11-727F15.9	11	0.0121251	0.00126914	0.0456925	0.0646012	5232
ENSG00000198356	ASNA1	19	0.00109764	0.00127709	0.0395694	0.0432001	5733
ENSG00000188452	CERKL	2	0.0293748	0.0297998	0.167007	0.162333	8777
ENSG00000261114	RP11-325K4.2	16	0.0555317	0.0573285	0.039078	0.0378776	7698
ENSG00000232909	RP3-510O8.4	6	0.00359243	0.00396479	0.0539073	0.0688363	4956
ENSG00000020922	MRE11A	11	0.0623574	0.0644647	0.307953	0.304956	9205
ENSG00000102780	DGKH	13	0.0112213	0.0115323	0.0517882	0.0606485	8088
ENSG00000126821	SGPP1	14	0.0107808	0.0109836	0.0528452	0.0631939	7552
ENSG00000178464	CTD-2192J16.15	19	0.0515969	0.0504139	0.0477806	0.0636428	6987
ENSG00000107341	UBE2R2	9	0.0121147	0.0121778	0.0803975	0.0876866	8322
ENSG00000267520	RP11-373L24.1	2	0.103341	0.0999341	0.0616449	0.0684403	6852
ENSG00000149187	CELF1	11	0.00415917	0.00428699	0.0710893	0.0779217	6712
ENSG00000205869	KRTAP5-1	11	0.00600736	0.00603949	0.0472753	0.0478379	7619
ENSG00000256705	CTD-2017C7.1	14	0.112021	0.114015	0.0241403	0.0352941	6744
ENSG00000070010	UFD1L	22	0.0269975	0.0278172	0.0256319	0.0372807	7435
ENSG00000168887	C2orf68	2	0.029895	0.0296073	0.0571437	0.0622795	8111
ENSG00000261115	TMEM178B	7	0.0223551	0.0223885	0.0589114	0.0705872	6589
ENSG00000165804	ZNF219	14	0.0215294	0.0209142	0.0316888	0.0375645	8620
ENSG00000173120	KDM2A	11	0.00438662	0.00220247	0.0523821	0.0613785	6129
ENSG00000162722	TRIM58	1	0.055999	0.0571623	0.215356	0.214545	9659
ENSG00000227354	RBM26-AS1	13	0.176805	0.174531	0.191348	0.188847	7680
ENSG00000142751	GPN2	1	0.0187915	0.0191068	0.0278433	0.0360557	6005
ENSG00000184009	ACTG1	17	0.0365933	0.0364253	0.0588163	0.048653	8944
ENSG00000188467	SLC24A5	15	0.0290939	0.0328777	0.181453	0.182844	7688
ENSG00000107362	FAM108B1	9	0.00660952	0.00669698	0.0495099	0.0646317	7295
ENSG00000070018	LRP6	12	0.0484442	0.0481612	0.0163418	0.0235248	6557
ENSG00000156639	ZFAND3	6	0.0193127	0.0196875	0.169039	0.183661	9160
ENSG00000132832	RP11-445H22.3	20	0.269609	0.274118	0.183056	0.187069	7978
ENSG00000113810	SMC4	3	0.0225229	0.0250836	0.130573	0.133286	8018
ENSG00000165806	CASP7	10	0.0701397	0.0681947	0.331637	0.341908	8602
ENSG00000238121	LINC00426	13	0.0803002	0.0792655	0.206603	0.202478	9175
ENSG00000162723	SLAMF9	1	0.0101023	0.00919105	0.0438964	0.0580674	7031
ENSG00000021355	SERPINB1	6	0.118452	0.0998326	0.107651	0.125552	9003
ENSG00000247473	CARS-AS1	11	0.0576422	0.0567821	0.041049	0.0480998	7358
ENSG00000149196	C11orf73	11	0.0241083	0.0262347	0.134698	0.143646	9176
ENSG00000168890	TMEM150A	2	0.0323113	0.0295094	0.0610114	0.0753206	7970
ENSG00000267534	S1PR2	19	0.0038211	0.00111353	0.0504001	0.0788728	5737
ENSG00000218018	RP4-800J21.3	20	0.0248147	0.00125323	0.0254591	0.0488786	5908
ENSG00000198369	SPRED2	2	0.0460874	0.0431576	0.0566997	0.0596309	7884
ENSG00000188483	IER5L	9	0.00127485	0.00161552	0.0437705	0.0480231	6238
ENSG00000137337	MDC1	6	0.0144708	0.0283217	0.119028	0.142977	18855
ENSG00000256706	RP5-1096D14.3	12	0.0778262	0.0758936	0.02981	0.0741532	7561
ENSG00000232912	RP5-1115A15.1	1	0.0698775	0.0669016	0.0348621	0.0341661	6751
ENSG00000261118	RP11-104N10.1	16	0.0429396	0.0438437	0.0548932	0.055279	7426
ENSG00000184014	DENND5A	11	0.0363132	0.0338034	0.161509	0.160593	9343
ENSG00000173137	ADCK5	8	0.0606236	0.0601165	0.0383521	0.0430579	5623
ENSG00000120254	MTHFD1L	6	0.0614188	0.062462	0.0148506	0.0220659	7814
ENSG00000107371	EXOSC3	9	0.051035	0.0483936	0.0867831	0.0832631	8275
ENSG00000156642	NPTN	15	0.00890042	0.00535579	0.0522091	0.069141	7051
ENSG00000162729	IGSF8	1	0.0318919	0.0305855	0.0129136	0.0117519	5409
ENSG00000142784	WDTC1	1	0.0204223	0.0198044	0.0535674	0.0527249	6604
ENSG00000113811	SELK	3	0.0271312	0.0262819	0.0509233	0.0586928	7769
ENSG00000247498	RP11-392P7.6	12	0.164383	0.177219	0.0115826	0.0199816	6548
ENSG00000021488	SLC7A9	19	0.0286888	0.0300016	0.201869	0.188764	9108
ENSG00000227355	RP11-162D16.2	9	0.160438	0.14491	0.0760822	0.0824806	6954
ENSG00000261126	RP11-795F19.1	18	0.271883	0.26611	0.211413	0.208181	6883
ENSG00000256720	RP11-436I9.6	12	0.172133	0.154211	0.0990673	0.103342	8076
ENSG00000149201	CCDC81	11	0.0140292	0.014242	0.0532679	0.0566775	8480
ENSG00000178498	DTX3	12	0.0166108	0.0147752	0.0613701	0.0895708	7217
ENSG00000205873	AC130352.1	8	0.12609	0.111111	0.0817015	0.0860241	8014
ENSG00000126858	RHOT1	17	0.0374934	0.0425629	0.192347	0.188403	8125
ENSG00000156650	KAT6B	10	0.0133897	0.0123597	0.0605055	0.0637027	6647
ENSG00000267543	RP11-666A8.7	17	0.12236	0.111255	0.0166259	0.01584	6134
ENSG00000120256	LRP11	6	0.00842789	0.00229644	0.0374086	0.0709932	7571
ENSG00000184047	DIABLO	12	0.0379747	0.0382209	0.0475191	0.0599396	7229
ENSG00000188486	H2AFX	11	0.0191951	0.0192063	0.0448561	0.056435	7399
ENSG00000173141	MRP63	13	0.0033229	0.00154253	0.0295062	0.0474107	6649
ENSG00000165813	C10orf118	10	0.0139049	0.0136398	0.0253131	0.0369438	6966
ENSG00000070031	SCT	11	0.00149089	0.00162236	0.0467651	0.0475045	6417
ENSG00000168894	RNF181	2	0.0322356	0.0312322	0.0602497	0.0744638	7542
ENSG00000113812	ACTR8	3	0.0270608	0.0260393	0.0335416	0.0348533	7350
ENSG00000256742	RP13-941N14.1	12	0.00109874	0.0012038	0.051133	0.0561277	5650
ENSG00000156671	SAMD8	10	0.0085658	0.00878271	0.0515384	0.0485389	6250
ENSG00000021574	SPAST	2	0.00698253	0.00641192	0.0767587	0.0871813	7920
ENSG00000132849	INADL	1	0.0587049	0.055713	0.194602	0.186778	8791
ENSG00000238142	RP11-108M9.4	1	0.323171	0.318586	0.146665	0.147669	7792
ENSG00000261128	RP11-18F14.2	16	0.173333	0.173502	0.03055	0.043047	9033
ENSG00000162735	PEX19	1	0.0665448	0.0656691	0.0519414	0.0554304	7401
ENSG00000137343	ATAT1	6	0.00115714	0.00120088	0.0907526	0.0963762	12972
ENSG00000089486	CDIP1	16	0.0177856	0.0176141	0.0322616	0.0430807	7818
ENSG00000188487	INSC	11	0.053123	0.0482113	0.104026	0.110255	7446
ENSG00000178502	KLHL11	17	0.0195197	0.0194681	0.0438344	0.0612586	7072
ENSG00000142798	HSPG2	1	0.15084	0.149437	0.173456	0.171406	9045
ENSG00000070047	PHRF1	11	0.0286318	0.0280713	0.0431088	0.0370208	7029
ENSG00000120262	CCDC170	6	0.0429253	0.0441384	0.195803	0.199293	9728
ENSG00000227359	AC017074.2	2	0.220467	0.219579	0.0289926	0.045595	6451
ENSG00000113838	TBCCD1	3	0.00123802	0.00116217	0.0322434	0.0447177	6172
ENSG00000256745	RP11-680H20.1	11	0.00147108	0.00116855	0.0451506	0.0687159	5944
ENSG00000102805	CLN5	13	0.033096	0.033427	0.21421	0.218367	8565
ENSG00000165819	METTL3	14	0.0247136	0.0247938	0.0413448	0.0455875	7984
ENSG00000267544	AC007229.3	19	0.00107693	0.00114055	0.0414504	0.0443135	5097
ENSG00000132874	SLC14A2	18	0.00113485	0.00127638	0.0415305	0.0511372	6028
ENSG00000156675	RAB11FIP1	8	0.0319539	0.0290455	0.0541989	0.0711293	6809
ENSG00000162738	VANGL2	1	0.00215155	0.00144819	0.0398029	0.0533294	5806
ENSG00000247516	RP11-480D4.3	5	0.0012502	0.0011171	0.0509889	0.0695731	6302
ENSG00000261131	RP11-93O14.2	16	0.00646271	0.00580287	0.0312595	0.0345093	3788
ENSG00000070061	IKBKAP	9	0.0444194	0.0433025	0.0571475	0.0681031	9365
ENSG00000218052	RP11-561C5.5	15	0.0930837	0.0874992	0.0617013	0.0507197	7805
ENSG00000113845	TIMMDC1	3	0.0250986	0.0249587	0.0534755	0.0536515	8261
ENSG00000107404	DVL1	1	0.00107326	0.00120018	0.0453452	0.044702	5570
ENSG00000089505	CMTM1	16	0.00877721	0.0077919	0.0453511	0.0594109	6507
ENSG00000205885	C1RL-AS1	12	0.0604547	0.0629716	0.126662	0.130991	8109
ENSG00000256746	RP11-17G12.3	11	0.00107761	0.0011897	0.0532833	0.0542213	4696
ENSG00000232934	RP11-324O2.3	10	0.137666	0.14617	0.0162026	0.0250075	5858
ENSG00000178537	SLC25A20	3	0.00103979	0.0012382	0.0530006	0.0484248	4888
ENSG00000142864	SERBP1	1	0.00114112	0.00118196	0.0447379	0.0506757	6582
ENSG00000165821	SALL2	14	0.00133947	0.00138916	0.0368903	0.0539135	7253
ENSG00000184060	ADAP2	17	0.0172498	0.0146526	0.0903418	0.101313	7724
ENSG00000021776	AQR	15	0.018566	0.0204747	0.0283306	0.0574301	6931
ENSG00000070081	NUCB2	11	0.07669	0.071034	0.163557	0.195317	7863
ENSG00000149218	ENDOD1	11	0.0785398	0.0761343	0.190554	0.192951	9360
ENSG00000198382	UVRAG	11	0.0537534	0.0463471	0.0776409	0.0875846	7950
ENSG00000126861	OMG	17	0.0139272	0.0138456	0.0668383	0.0727761	7273
ENSG00000089597	GANAB	11	0.0545123	0.0517903	0.0374171	0.0479929	7056
ENSG00000173153	ESRRA	11	0.00150406	0.00183226	0.0365189	0.0514866	5552
ENSG00000113851	CRBN	3	0.0353791	0.0367379	0.161074	0.158585	11160
ENSG00000132881	RSG1	1	0.0546925	0.0582457	0.14418	0.141653	7885
ENSG00000267546	RP11-666A8.8	17	0.122635	0.118856	0.0188913	0.0200107	6704
ENSG00000261136	RP11-37C7.3	15	0.00133509	0.00170796	0.0396645	0.0526863	6483
ENSG00000156711	MAPK13	6	0.0358529	0.0288458	0.0882928	0.0839604	8183
ENSG00000021826	CPS1	2	0.00113634	0.00121962	0.0417514	0.0632416	6029
ENSG00000142867	BCL10	1	0.0567142	0.0556119	0.145567	0.151792	8933
ENSG00000238150	AC008753.3	19	0.00170881	0.00188736	0.0303894	0.0309085	5889
ENSG00000188511	C22orf34	22	0.0832216	0.0843602	0.210462	0.213917	12328
ENSG00000256751	RP11-695J4.2	12	0.1207	0.117432	0.0448415	0.0534385	7679
ENSG00000165832	TRUB1	10	0.0129017	0.0124551	0.0697539	0.0814618	7329
ENSG00000149231	CCDC82	11	0.0860477	0.0850329	0.176065	0.181769	8660
ENSG00000162745	OLFML2B	1	0.0288154	0.028437	0.0458215	0.042908	7896
ENSG00000107443	CCNJ	10	0.00919238	0.00899177	0.0507971	0.060452	7894
ENSG00000126870	WDR60	7	0.0453067	0.044921	0.270896	0.269476	8508
ENSG00000218073	RP1-13D10.2	6	0.220032	0.223026	0.0166125	0.0326676	7197
ENSG00000247556	OIP5-AS1	15	0.130966	0.108162	0.0842069	0.0939119	7466
ENSG00000120278	PLEKHG1	6	0.0180636	0.017194	0.0540997	0.0631439	9254
ENSG00000022277	RTFDC1	20	0.0646702	0.0624092	0.0803067	0.0795402	9447
ENSG00000162746	FCRLB	1	0.0319974	0.0335003	0.220439	0.215825	9165
ENSG00000126878	AIF1L	9	0.0376862	0.0364959	0.0207011	0.025676	6899
ENSG00000156738	MS4A1	11	0.0202938	0.0179087	0.0747651	0.0805524	7369
ENSG00000070182	SPTB	14	0.0202489	0.0202439	0.0636809	0.0717435	8113
ENSG00000173156	RHOD	11	0.0176965	0.0176224	0.0506568	0.0647873	6873
ENSG00000256771	ZNF253	19	0.0415911	0.0375145	0.101414	0.0996363	8681
ENSG00000120279	MYCT1	6	0.0136657	0.0141647	0.0540184	0.0550736	8071
ENSG00000267547	RP11-686D22.4	17	0.283538	0.279101	0.166935	0.165697	7495
ENSG00000142875	PRKACB	1	0.00427023	0.00419444	0.0491548	0.062992	7025
ENSG00000178538	CA8	8	0.0190184	0.0194378	0.200316	0.208382	8567
ENSG00000198393	ZNF26	12	0.0485118	0.0453165	0.0897037	0.0934276	6449
ENSG00000126882	FAM78A	9	0.00961749	0.00978441	0.0286865	0.0422116	6640
ENSG00000113924	HGD	3	0.00561146	0.0136674	0.0973124	0.102862	8287
ENSG00000232940	HCG25	6	0.00256138	0.00117019	0.0883501	0.10903	9751
ENSG00000107447	DNTT	10	0.0255725	0.0243399	0.0773828	0.0743697	7832
ENSG00000070190	DAPP1	4	0.0306885	0.030614	0.199071	0.199925	9476
ENSG00000120306	CYSTM1	5	0.0226465	0.0247173	0.13819	0.146167	6589
ENSG00000261139	CTD-2517M14.5	8	0.0954315	0.0925156	0.0185971	0.0205734	4571
ENSG00000165837	FAM194B	13	0.00111516	0.00108304	0.0417746	0.0621857	5688
ENSG00000162755	KLHDC9	1	0.0153865	0.0150439	0.0290535	0.0296851	7161
ENSG00000149243	KLHL35	11	0.0490728	0.0490298	0.224854	0.22593	8147
ENSG00000113966	ARL6	3	0.001	0.00105426	0.0737718	0.0845977	6105
ENSG00000132912	DCTN4	5	0.0158055	0.015409	0.0432449	0.0546361	7966
ENSG00000089692	LAG3	12	0.0281639	0.0263528	0.064044	0.0737528	8094
ENSG00000256812	CAPNS2	16	0.00908199	0.0090926	0.0387716	0.0416212	7462
ENSG00000107485	GATA3	10	0.0111707	0.00982794	0.0507118	0.0635711	8833
ENSG00000070214	SLC44A1	9	0.0321824	0.0327817	0.0715691	0.0716689	9101
ENSG00000126883	NUP214	9	0.106165	0.104331	0.0433863	0.0476633	6969
ENSG00000173163	COMMD1	2	0.0345511	0.0324122	0.100639	0.103098	7462
ENSG00000142920	ADC	1	0.0324365	0.0319756	0.0461353	0.0438311	6501
ENSG00000218175	AC016739.2	2	0.00116938	0.00115682	0.0368083	0.0584648	5355
ENSG00000149256	TENM4	11	0.0745998	0.0736632	0.282356	0.283714	8590
ENSG00000162757	C1orf74	1	0.0100313	0.0102517	0.0497436	0.0532995	8041
ENSG00000247572	CTC-281B15.1	5	0.185081	0.185881	0.223745	0.226056	8149
ENSG00000188529	SRSF10	1	0.0858714	0.0875143	0.0243409	0.0348769	6276
ENSG00000178562	CD28	2	0.0225185	0.0179006	0.0904962	0.0810111	6826
ENSG00000114013	CD86	3	0.0372955	0.0426715	0.200741	0.199597	8890
ENSG00000165861	ZFYVE1	14	0.017913	0.0158419	0.0685765	0.0614173	8447
ENSG00000089693	MLF2	12	0.0341497	0.0334347	0.0244462	0.0353287	7198
ENSG00000102858	MGRN1	16	0.0861345	0.0902081	0.195348	0.174194	9984
ENSG00000267548	RP11-229E13.2	17	0.0142629	0.014586	0.0644783	0.0632983	7054
ENSG00000256826	AC138744.2	17	0.183644	0.188147	0.0317226	0.0394806	5773
ENSG00000149257	SERPINH1	11	0.0408585	0.0411488	0.152987	0.156224	7958
ENSG00000238160	AC116366.5	5	0.050333	0.0527149	0.0821608	0.0835539	6737
ENSG00000132932	ATP8A2	13	0.0284	0.0273113	0.0446872	0.0544961	8658
ENSG00000162769	FLVCR1	1	0.0582596	0.0584475	0.227009	0.228029	9221
ENSG00000102870	ZNF629	16	0.00292279	0.00131863	0.0437342	0.0541038	5071
ENSG00000232956	SNHG15	7	0.0616623	0.0662973	0.171285	0.179088	8628
ENSG00000089723	OTUB2	14	0.0113056	0.0113938	0.0407689	0.037975	8364
ENSG00000142945	KIF2C	1	0.0026689	0.00276685	0.0527388	0.0479197	6549
ENSG00000165863	C10orf82	10	0.00625401	0.00475148	0.0351934	0.0618105	6348
ENSG00000261158	CTD-2583P5.3	16	0.00779514	0.00115864	0.052323	0.0548188	6407
ENSG00000173166	RAPH1	2	0.0064181	0.00669665	0.0806359	0.0877485	6895
ENSG00000227388	RP11-112J3.16	9	0.00107038	0.00114235	0.0377213	0.0430968	4993
ENSG00000070269	C14orf101	14	0.0322964	0.032143	0.0284868	0.0382057	7769
ENSG00000149260	CAPN5	11	0.0475186	0.0389505	0.118532	0.123264	8720
ENSG00000107537	PHYH	10	0.0703385	0.0703569	0.255465	0.255456	10763
ENSG00000132938	MTUS2	13	0.0041657	0.00434067	0.0411469	0.0512521	7068
ENSG00000022567	SLC45A4	8	0.202272	0.0493634	0.107298	0.295405	9205
ENSG00000188536	HBA2	16	0.00131129	0.00118221	0.0479144	0.0627432	5682
ENSG00000162772	ATF3	1	0.0275983	0.027684	0.0536832	0.0784078	8237
ENSG00000178567	EPM2AIP1	3	0.0283778	0.0262077	0.0942758	0.106201	8290
ENSG00000089737	DDX24	14	0.0466938	0.0468616	0.214651	0.213153	10226
