## Supplementray Table for "An integrative analysis of consortium-based multi-omics QTL and genome-wide association study data uncovers new biomarkers for lung cancer" (part 9 of 10)

### Sheet: S3 (continued)
Supplementary Table 3. Summary information of gene expression prediction models
ENSG00000198406	BZW1P2	3	0.00107902	0.00107247	0.0454949	0.0543642	5138
ENSG00000205903	ZNF316	7	0.0269214	0.0260305	0.0666686	0.0717598	9278
ENSG00000137409	MTCH1	6	0.0488482	0.0516175	0.109929	0.11857	8610
ENSG00000156802	ATAD2	8	0.00128249	0.00139197	0.0366653	0.0427561	6034
ENSG00000114023	FAM162A	3	0.0172104	0.0170588	0.0553001	0.0588051	7772
ENSG00000267551	AC005264.2	19	0.146176	0.141539	0.0172953	0.0194582	6892
ENSG00000107551	RASSF4	10	0.0333725	0.0371396	0.231354	0.230479	9688
ENSG00000162775	RBM15	1	0.0493742	0.0475535	0.00959969	0.00924544	4408
ENSG00000102878	HSF4	16	0.00105115	0.00110371	0.04715	0.0592463	5287
ENSG00000218186	KRT8P43	6	0.0483146	0.0491229	0.0476214	0.0433262	7668
ENSG00000142949	PTPRF	1	0.0148512	0.0148754	0.0483739	0.0598152	7050
ENSG00000168913	ENHO	9	0.00781699	0.00727788	0.059264	0.0769538	7318
ENSG00000070366	SMG6	17	0.0011225	0.0013176	0.0386517	0.048721	6441
ENSG00000120333	MRPS14	1	0.00435413	0.004258	0.0803578	0.0891993	6988
ENSG00000261159	RP11-723O4.9	3	0.161278	0.163294	0.163519	0.165611	7787
ENSG00000232973	CYP1B1-AS1	2	0.088023	0.084998	0.122278	0.129858	9308
ENSG00000107554	DNMBP	10	0.0349216	0.0343804	0.0793118	0.088528	7710
ENSG00000227398	KIF9-AS1	3	0.0140951	0.013079	0.0579089	0.0529998	5492
ENSG00000114026	OGG1	3	0.015422	0.0128572	0.0389361	0.0625205	8297
ENSG00000022976	ZNF839	14	0.0267431	0.0259973	0.0593169	0.0610248	7729
ENSG00000132952	USPL1	13	0.0695312	0.0634034	0.0373493	0.0707829	8679
ENSG00000120334	CENPL	1	0.00132774	0.00123817	0.0524867	0.0783733	5999
ENSG00000089818	NECAP1	12	0.0415087	0.0417991	0.229233	0.230156	8952
ENSG00000247595	SPTY2D1-AS1	11	0.00442144	0.00133366	0.0450148	0.0594302	5296
ENSG00000198408	MGEA5	10	0.00644982	0.00587789	0.0520943	0.0726111	6031
ENSG00000178573	MAF	16	0.0389154	0.0376777	0.0566021	0.0687855	11325
ENSG00000162783	IER5	1	0.0388196	0.0392147	0.197065	0.200141	8680
ENSG00000137413	TAF8	6	0.00200789	0.00181134	0.0355982	0.0367361	6271
ENSG00000267554	RP11-686D22.10	17	0.115678	0.108086	0.0309731	0.0295062	5924
ENSG00000107560	RAB11FIP2	10	0.0293782	0.0277828	0.029516	0.0379821	7478
ENSG00000238164	RP3-395M20.8	1	0.10343	0.0973913	0.0504269	0.0623294	7835
ENSG00000127022	CANX	5	0.113376	0.112325	0.0540483	0.0577195	9180
ENSG00000023041	ZDHHC6	10	0.0417232	0.0429897	0.034509	0.0457806	7073
ENSG00000165886	UBTD1	10	0.0177971	0.0172601	0.0398926	0.0411155	7271
ENSG00000173175	ADCY5	3	0.00570691	0.00590717	0.0556029	0.0566563	6873
ENSG00000149273	RPS3	11	0.00928572	0.00625154	0.0336886	0.0534806	6622
ENSG00000132953	XPO4	13	0.0296257	0.027165	0.0352384	0.0379409	8115
ENSG00000256875	RP11-503G7.2	12	0.215777	0.370052	0.210249	0.170814	7353
ENSG00000261167	RP11-517B11.7	3	0.124539	0.118357	0.100531	0.107743	8011
ENSG00000156831	NSMCE2	8	0.0134965	0.0131227	0.042448	0.0489794	7328
ENSG00000120370	GORAB	1	0.0296787	0.0362329	0.211647	0.201887	9319
ENSG00000218226	TATDN2P2	6	0.0235378	0.00794586	0.0447644	0.068731	7728
ENSG00000142973	CYP4B1	1	0.0146547	0.0146381	0.0684699	0.0805691	7711
ENSG00000137414	FAM8A1	6	0.036367	0.0375636	0.0250897	0.0426463	8720
ENSG00000107566	ERLIN1	10	0.0405407	0.0377424	0.0715135	0.0754088	7707
ENSG00000162804	SNED1	2	0.0123607	0.00939936	0.0421312	0.0732284	8987
ENSG00000247596	TWF2	3	0.00692486	0.00640408	0.0716931	0.0754144	6422
ENSG00000165887	ANKRD2	10	0.001153	0.00127754	0.0396565	0.0502212	5624
ENSG00000114030	KPNA1	3	0.0266304	0.0276649	0.172475	0.184674	8361
ENSG00000205913	SRRM2-AS1	16	0.00102745	0.00108415	0.0535366	0.0561716	6029
ENSG00000149289	ZC3H12C	11	0.0836955	0.0814872	0.212914	0.220715	8194
ENSG00000188549	C15orf52	15	0.0711824	0.0745821	0.132522	0.141033	7601
ENSG00000120437	ACAT2	6	0.0449147	0.0399871	0.172775	0.191835	9314
ENSG00000168916	ZNF608	5	0.0418608	0.0415899	0.0381663	0.04514	8271
ENSG00000165891	E2F7	12	0.00243343	0.00163928	0.0446179	0.072217	7039
ENSG00000070367	EXOC5	14	0.00701701	0.00670513	0.0399628	0.0562936	7480
ENSG00000267565	CTC-559E9.8	19	0.126606	0.128534	0.0619277	0.0820249	7846
ENSG00000256885	AP001877.1	11	0.0631573	0.0632439	0.0316892	0.0369086	6461
ENSG00000162813	BPNT1	1	0.0117278	0.0118505	0.0513364	0.0587875	7690
ENSG00000178585	CTNNBIP1	1	0.0382285	0.0373643	0.138138	0.136688	8283
ENSG00000143013	LMO4	1	0.0402114	0.0377977	0.0944038	0.0944534	8050
ENSG00000132963	POMP	13	0.00131308	0.00122917	0.0341251	0.0598919	6673
ENSG00000184154	LRTOMT	11	0.00105461	0.00116806	0.0587508	0.0592664	6696
ENSG00000238165	AC007560.1	2	0.00108104	0.00107705	0.0527815	0.069402	5610
ENSG00000227413	RP5-1042K10.12	22	0.0919508	0.0877012	0.0468959	0.0628481	5706
ENSG00000218227	RP11-889L3.1	5	0.204393	0.206089	0.0289836	0.0365578	7450
ENSG00000149294	NCAM1	11	0.0389966	0.0395913	0.180483	0.186888	8775
ENSG00000114062	UBE3A	15	0.00100142	0.00110599	0.052433	0.0563784	7654
ENSG00000261173	RP11-169E6.1	16	0.0260556	0.0269282	0.0807919	0.0743205	4391
ENSG00000023191	RNH1	11	0.0427422	0.0423335	0.167418	0.167174	7878
ENSG00000165895	ARHGAP42	11	0.0246087	0.0241512	0.0623264	0.0846811	9265
ENSG00000107581	EIF3A	10	0.0179934	0.0185084	0.0450004	0.0532994	7341
ENSG00000256897	RP11-17G12.2	11	0.021738	0.0225156	0.0580963	0.0664992	5161
ENSG00000233013	FAM157B	9	0.148349	0.145594	0.0119541	0.0127108	3154
ENSG00000132964	CDK8	13	0.0489954	0.0463734	0.0350218	0.0355942	7821
ENSG00000198420	FAM115A	7	0.0165163	0.0163645	0.043143	0.0437196	5900
ENSG00000188554	NBR1	17	0.0221799	0.0217153	0.130381	0.127326	6862
ENSG00000156860	FBRS	16	0.00622046	0.00551283	0.0445908	0.0575009	5104
ENSG00000205918	PDPK2	16	0.290476	0.283565	0.0505733	0.0544263	6647
ENSG00000137434	C6orf52	6	0.00126384	0.00159047	0.0420283	0.0480529	6343
ENSG00000168917	SLC35G2	3	0.00776957	0.00758143	0.071935	0.0830722	6633
ENSG00000120440	TTLL2	6	0.0273699	0.0282351	0.0312731	0.0486314	9052
ENSG00000149305	HTR3B	11	0.0076232	0.00704704	0.0424754	0.0641679	7361
ENSG00000267568	RP11-87G24.3	17	0.217335	0.230074	0.0080062	0.0151368	6181
ENSG00000023228	NDUFS1	2	0.0311938	0.0280183	0.0478534	0.0497291	7641
ENSG00000127081	ZNF484	9	0.0158928	0.0177068	0.103021	0.106962	9045
ENSG00000070388	FGF22	19	0.00115206	0.00123383	0.0281299	0.0410791	5740
ENSG00000247627	MTND4P12	5	0.00210925	0.00357665	0.0447249	0.0525521	5798
ENSG00000102897	LYRM1	16	0.0293006	0.02828	0.0784406	0.0783682	7151
ENSG00000184162	NR2C2AP	19	0.00111556	0.00112079	0.0501446	0.0590904	6427
ENSG00000149308	NPAT	11	0.0339998	0.0334929	0.072801	0.0792709	8337
ENSG00000107611	CUBN	10	0.0676601	0.0873164	0.312387	0.291591	9514
ENSG00000261183	RP11-532F12.5	15	0.0222261	0.0232817	0.0488567	0.0508577	6119
ENSG00000156869	FRRS1	1	0.0131765	0.0132476	0.0574065	0.0655083	7959
ENSG00000256905	AC090571.1	8	0.0826936	0.0861568	0.0445772	0.0588993	6356
ENSG00000114098	ARMC8	3	0.0120883	0.0115522	0.0516846	0.0551697	7025
ENSG00000132967	HMGB1P5	3	0.0010197	0.00109674	0.056354	0.0567175	5929
ENSG00000023287	RB1CC1	8	0.00142759	0.00143201	0.0553517	0.065335	7403
ENSG00000165905	GYLTL1B	11	0.018368	0.0162041	0.0654058	0.0770681	6944
ENSG00000227456	LINC00310	21	0.0625418	0.0608216	0.0368396	0.037729	6718
ENSG00000089902	RCOR1	14	0.0913829	0.0801243	0.105816	0.115026	8084
ENSG00000198429	ZNF69	19	0.0142747	0.0136182	0.0538259	0.0652334	7329
ENSG00000238184	AC129929.5	11	0.121712	0.121373	0.0239868	0.0296502	6888
ENSG00000102898	NUTF2	16	0.00108948	0.00121438	0.0545557	0.0653266	5145
ENSG00000156873	PHKG2	16	0.0123517	0.0118627	0.0796962	0.0891755	5827
ENSG00000267569	CTC-325L16.1	19	0.00106564	0.00113153	0.0548363	0.0532714	5462
ENSG00000127124	HIVEP3	1	0.0249822	0.0267712	0.18185	0.186315	8539
ENSG00000247629	RP11-707G14.6	11	0.00105521	0.00111028	0.0533817	0.0618358	4615
ENSG00000188559	RALGAPA2	20	0.0179131	0.0175264	0.0280855	0.0520026	6900
ENSG00000173207	CKS1B	1	0.00119205	0.0011436	0.0426881	0.0524182	4359
ENSG00000165912	PACSIN3	11	0.00233663	0.00245914	0.0505527	0.0499403	5775
ENSG00000143036	SLC44A3	1	0.0266246	0.0264239	0.0336998	0.0363239	7730
ENSG00000132970	WASF3	13	0.0841333	0.0804378	0.132749	0.115924	9880
ENSG00000107614	TRDMT1	10	0.0644984	0.0656193	0.215936	0.220039	9239
ENSG00000089916	GPATCH2L	14	0.0492361	0.0506976	0.0903107	0.0983326	8500
ENSG00000168918	INPP5D	2	0.0806882	0.0695449	0.0720171	0.0770276	8786
ENSG00000156875	HIAT1	1	0.0210763	0.0215072	0.0485339	0.0553816	7395
ENSG00000162819	BROX	1	0.0580872	0.0588898	0.140688	0.139801	8124
ENSG00000178607	ERN1	17	0.0424052	0.0429434	0.18804	0.192284	6771
ENSG00000070423	RNF126	19	0.043279	0.0430594	0.00463312	0.00731685	4554
ENSG00000205927	OLIG2	21	0.0431309	0.0367821	0.0509042	0.05219	7307
ENSG00000023330	ALAS1	3	0.00607255	0.0059438	0.0840784	0.0944676	6259
ENSG00000256913	RP1-102E24.6	12	0.0777515	0.081147	0.0334567	0.045865	6444
ENSG00000233029	RP11-439A17.9	1	0.0871281	0.0255568	0.0451918	0.0317716	4104
ENSG00000114120	SLC25A36	3	0.014496	0.0141833	0.0371554	0.0406128	7588
ENSG00000107623	GDF10	10	0.0173735	0.0157027	0.0136185	0.0113114	2458
ENSG00000149311	ATM	11	0.0234435	0.0227045	0.0721864	0.0732209	8124
ENSG00000162836	ACP6	1	0.104876	0.101169	0.242201	0.217779	6696
ENSG00000127125	PPCS	1	0.00715865	0.00725675	0.055042	0.0703173	7199
ENSG00000132972	RNF17	13	0.0116852	0.01173	0.0465291	0.0569918	8735
ENSG00000102900	NUP93	16	0.0505412	0.0440657	0.0264624	0.0262893	7290
ENSG00000156876	SASS6	1	0.0332996	0.0333972	0.128856	0.129066	8042
ENSG00000218357	LL22NC03-75H12.2	22	0.0651776	0.0665153	0.0340674	0.054583	8525
ENSG00000165914	TTC7B	14	0.0321093	0.0318775	0.0311919	0.0470087	7904
ENSG00000070444	MNT	17	0.0218594	0.0221254	0.0375602	0.0526603	7926
ENSG00000114124	GRK7	3	0.00393246	0.00331424	0.0504789	0.0575492	5902
ENSG00000143079	CTTNBP2NL	1	0.00193318	0.00208346	0.0416824	0.0438276	6679
ENSG00000247679	RP11-1277A3.1	5	0.233377	0.242021	0.0280968	0.0379686	6746
ENSG00000107625	DDX50	10	0.0167055	0.0167487	0.0509027	0.0520597	8396
ENSG00000198431	TXNRD1	12	0.0221289	0.0217629	0.129929	0.126032	8974
ENSG00000256937	RP11-436I9.5	12	0.280337	0.285781	0.192916	0.195839	8322
ENSG00000127152	BCL11B	14	0.00626569	0.00503027	0.0384381	0.051478	7889
ENSG00000178623	GPR35	2	0.0555742	0.0612024	0.186651	0.168718	10772
ENSG00000267571	AC104532.4	19	0.0845474	0.0839325	0.0332419	0.0427619	7632
ENSG00000133026	MYH10	17	0.035069	0.033903	0.0477427	0.0592178	7994
ENSG00000173208	ABCD2	12	0.0182755	0.0185594	0.138043	0.14797	9143
ENSG00000162849	KIF26B	1	0.0171436	0.017129	0.0428825	0.0510531	8506
ENSG00000184178	SCFD2	4	0.044128	0.0419997	0.107793	0.109916	7923
ENSG00000238186	RP11-656D10.6	1	0.031575	0.0124566	0.0333566	0.0511309	5792
ENSG00000023445	BIRC3	11	0.0547221	0.0473836	0.105858	0.10994	9440
ENSG00000168936	TMEM129	4	0.0334911	0.0345806	0.0432425	0.0721389	8205
ENSG00000137449	CPEB2	4	0.0330617	0.0346037	0.184125	0.181398	9339
ENSG00000120458	MSANTD2	11	0.00102898	0.00113989	0.0555594	0.0583729	6830
ENSG00000165915	SLC39A13	11	0.0055928	0.00584594	0.0684098	0.0687713	6353
ENSG00000261187	RP11-1007O24.2	15	0.00115515	0.00123096	0.0419653	0.047613	5183
ENSG00000256948	RP11-598F7.3	12	0.123771	0.126223	0.00865328	0.0126361	3986
ENSG00000227492	RP11-316M21.6	10	0.0697167	0.0685573	0.0492601	0.0475634	6588
ENSG00000198435	NRARP	9	0.00121402	0.00223656	0.0462103	0.0480416	5491
ENSG00000102904	TSNAXIP1	16	0.00819582	0.00782453	0.0717437	0.0787245	6371
ENSG00000205929	C21orf62	21	0.0208453	0.0203532	0.0160713	0.0188052	5766
ENSG00000149313	AASDHPPT	11	0.0323676	0.0320789	0.0643272	0.0743302	7838
ENSG00000156928	MALSU1	7	0.0352026	0.0350086	0.048156	0.055326	7525
ENSG00000188573	FBLL1	5	0.0877695	0.0824151	0.110335	0.115472	8191
ENSG00000137460	FHDC1	4	0.0510247	0.0512498	0.0491338	0.0476931	7297
ENSG00000127184	COX7C	5	0.00103099	0.00108762	0.0532234	0.0584168	6463
ENSG00000162851	TFB2M	1	0.0216693	0.0216725	0.0738645	0.0768417	10178
ENSG00000168944	CEP120	5	0.0204534	0.0205285	0.0653561	0.0576193	8140
ENSG00000143093	STRIP1	1	0.0382878	0.0358178	0.0381985	0.0572225	6651
ENSG00000247708	RP11-323F5.2	4	0.0011771	0.00128844	0.0449512	0.0484753	6001
ENSG00000261188	CTA-445C9.14	22	0.0265221	0.0253668	0.0126279	0.0141796	6904
ENSG00000184182	UBE2F	2	0.109912	0.109616	0.22479	0.223581	9417
ENSG00000107651	SEC23IP	10	0.0184302	0.0171121	0.0409046	0.0330358	8182
ENSG00000070476	ZXDC	3	0.0465656	0.0384367	0.095854	0.092209	9929
ENSG00000198440	ZNF583	19	0.0163021	0.0161022	0.0236145	0.0340867	7889
ENSG00000256967	RP11-273B20.1	12	0.219815	0.223598	0.180525	0.182922	7997
ENSG00000233056	ERVH48-1	21	0.137291	0.143035	0.034194	0.0511033	7531
ENSG00000102908	NFAT5	16	0.0143513	0.0143352	0.0644111	0.0769178	6846
ENSG00000149328	GLB1L2	11	0.0380358	0.0358194	0.0855758	0.0874132	8779
ENSG00000267586	RP11-21F16.1	18	0.0010399	0.0011411	0.0489281	0.0592545	5832
ENSG00000165917	RAPSN	11	0.00977765	0.00893774	0.0862552	0.0897761	6818
ENSG00000137462	TLR2	4	0.052769	0.0516585	0.0245899	0.0398019	7394
ENSG00000188582	PAQR9	3	0.0116471	0.0098809	0.0293853	0.0541662	7089
ENSG00000120519	SLC10A7	4	0.0234253	0.0281748	0.174043	0.18189	8016
ENSG00000168952	STXBP6	14	0.00219129	0.00170957	0.0439922	0.0649254	7048
ENSG00000143106	PSMA5	1	0.00118065	0.00121731	0.0389208	0.0493411	5138
ENSG00000133028	SCO1	17	0.0547906	0.0557553	0.221463	0.2185	9296
ENSG00000238197	PAXBP1-AS1	21	0.0689529	0.0678214	0.0362621	0.028049	6428
ENSG00000162852	CNST	1	0.043555	0.0416198	0.11872	0.122666	10853
ENSG00000261207	LA16c-361A3.3	16	0.00109033	0.00112007	0.0527211	0.0566911	5617
ENSG00000178642	AL513477.1	1	0.159646	0.159926	0.0175607	0.0245373	5887
ENSG00000184185	KCNJ12	17	0.0468808	0.0466207	0.0329866	0.0518639	5629
ENSG00000023572	GLRX2	1	0.0191854	0.0196076	0.0501399	0.0659496	7543
ENSG00000205930	C21orf49	21	0.060214	0.0560106	0.0422926	0.0424543	6952
ENSG00000247735	CTD-2574D22.2	16	0.0661077	0.0644216	0.0410592	0.0530822	5279
ENSG00000267612	CTD-3116E22.7	19	0.121589	0.11674	0.0424618	0.0464067	6332
ENSG00000090020	SLC9A1	1	0.0299714	0.0277334	0.0841571	0.0870869	6950
ENSG00000149346	SLX4IP	20	0.0531762	0.0502093	0.0403099	0.0410347	7979
ENSG00000070495	JMJD6	17	0.0731713	0.0739917	0.233899	0.239668	9674
ENSG00000233058	AC046143.7	3	0.12788	0.120615	0.0353336	0.0296554	8101
ENSG00000256973	RP11-359J14.2	12	0.0265463	0.0260826	0.0442746	0.0547492	5807
ENSG00000227500	SCAMP4	19	0.0521101	0.05366	0.0212268	0.0304286	7882
ENSG00000188596	C12orf55	12	0.00107049	0.00125318	0.0485631	0.0452231	7001
ENSG00000107669	ATE1	10	0.029784	0.0291799	0.0465453	0.0524172	8277
ENSG00000120526	NUDCD1	8	0.00410152	0.00316674	0.0539751	0.0811737	6973
ENSG00000133030	MPRIP	17	0.02403	0.0218384	0.0846909	0.0743618	7876
ENSG00000261208	RP11-452D12.1	14	0.0837214	0.0810076	0.0449308	0.0433676	7774
ENSG00000198454	C9orf141	9	0.00703383	0.00530028	0.0307439	0.0407546	6331
ENSG00000173212	MAB21L3	1	0.0314599	0.0308918	0.0354573	0.040369	7255
ENSG00000168958	MFF	2	0.0583995	0.0593916	0.0394349	0.043265	7955
ENSG00000267621	AC004152.5	19	0.0342398	0.00592893	0.0277832	0.0412146	6033
ENSG00000233077	RP11-290F20.2	20	0.0501241	0.0494205	0.0194916	0.0254451	6660
ENSG00000090054	SPTLC1	9	0.0097575	0.00912661	0.0853074	0.0886676	8763
ENSG00000143119	CD53	1	0.0711825	0.0700761	0.0374259	0.0415923	7674
ENSG00000023608	SNAPC1	14	0.0546466	0.0576809	0.183064	0.181877	8610
ENSG00000114166	KAT2B	3	0.0324644	0.0355804	0.206899	0.197958	9364
ENSG00000218631	RP3-395C13.1	6	0.121948	0.117254	0.0399966	0.0449544	7448
ENSG00000238198	RP11-31F15.2	1	0.0484012	0.0497209	0.0508773	0.0483941	6429
ENSG00000137478	FCHSD2	11	0.0109355	0.0108613	0.0526488	0.0538492	7066
ENSG00000256987	RP11-428G5.7	12	0.00108796	0.0011526	0.051696	0.059684	5975
ENSG00000120533	ENY2	8	0.0492031	0.0482102	0.0643005	0.0705742	7314
ENSG00000261211	RP1-80N2.3	6	0.245435	0.245567	0.0237895	0.0409027	8444
ENSG00000156966	B3GNT7	2	0.0152409	0.0155901	0.0507702	0.0516399	8107
ENSG00000227507	LTB	6	0.0296809	0.0280155	0.113102	0.133705	16438
ENSG00000070526	ST6GALNAC1	17	0.0679714	0.0675374	0.279315	0.278551	9845
ENSG00000162873	KLHDC8A	1	0.0236025	0.0228847	0.0447421	0.0624491	7401
ENSG00000233084	AL672183.2	1	0.0593285	0.0546269	0.0525625	0.0578244	4720
ENSG00000247765	RP11-32B5.7	15	0.00800894	0.00139684	0.0156427	0.0270074	3234
ENSG00000168961	LGALS9	17	0.0646682	0.0639244	0.301361	0.30232	7357
ENSG00000090060	PAPOLA	14	0.0604878	0.0600705	0.0172062	0.0242296	7339
ENSG00000267648	RP11-686D22.3	17	0.109594	0.114896	0.162453	0.157519	7742
ENSG00000149357	LAMTOR1	11	0.0370654	0.0383964	0.179172	0.191489	9421
ENSG00000143126	CELSR2	1	0.0614935	0.0600831	0.0594097	0.0715325	6928
ENSG00000023697	DERA	12	0.0210035	0.0206915	0.0291696	0.0539406	6722
ENSG00000218682	AC010150.1	2	0.141259	0.126198	0.063834	0.0569603	6293
ENSG00000127252	HRASLS	3	0.0870788	0.0849319	0.0266071	0.0316212	7397
ENSG00000102931	ARL2BP	16	0.0307808	0.03286	0.021809	0.0483142	8147
ENSG00000198464	ZNF480	19	0.101058	0.0988773	0.016771	0.0264389	8670
ENSG00000184203	PPP1R2	3	0.0325763	0.0327147	0.0447669	0.0510133	7647
ENSG00000114204	SERPINI2	3	0.00791274	0.00927044	0.0652291	0.0664681	7204
ENSG00000168970	JMJD7-PLA2G4B	15	0.0228812	0.0223263	0.0549181	0.0679081	6402
ENSG00000137486	ARRB1	11	0.0513168	0.0523379	0.219928	0.225189	8375
ENSG00000227508	RP5-894D12.3	6	0.0798096	0.0716253	0.0760774	0.082897	6671
ENSG00000156970	BUB1B	15	0.00100412	0.0010244	0.0497632	0.0727776	5872
ENSG00000162877	PM20D1	1	0.0499162	0.0503817	0.233151	0.237178	7805
ENSG00000070540	WIPI1	17	0.0910558	0.0909192	0.341074	0.339556	8886
ENSG00000257008	GPR142	17	0.00260271	0.00159094	0.0300737	0.0495295	6506
ENSG00000143127	ITGA10	1	0.00411365	0.00154007	0.0298567	0.0295826	3338
ENSG00000107679	PLEKHA1	10	0.0536991	0.0541252	0.273048	0.278238	9947
ENSG00000267654	RP11-973H7.4	18	0.107013	0.109856	0.22178	0.225385	9197
ENSG00000090061	CCNK	14	0.0107831	0.0103959	0.0295492	0.0289568	7093
ENSG00000127311	HELB	12	0.0300395	0.0299107	0.0423378	0.0437019	7405
ENSG00000205940	HSP90AB2P	4	0.00110615	0.00113219	0.0484127	0.0619749	6647
ENSG00000261220	RP11-629O1.2	8	0.0992538	0.0919955	0.0847022	0.0855535	9305
ENSG00000198466	ZNF587	19	0.0510957	0.0483177	0.0536119	0.053944	7282
ENSG00000023734	STRAP	12	0.00109468	0.0011713	0.0384612	0.0484946	5455
ENSG00000247774	PCED1B-AS1	12	0.0669128	0.0579364	0.113801	0.118136	8903
ENSG00000137492	PRKRIR	11	0.0525135	0.0519094	0.0319359	0.0334807	6591
ENSG00000114209	PDCD10	3	0.0190916	0.0191966	0.0610733	0.0632788	7599
ENSG00000227512	RP11-413M3.4	9	0.00128003	0.00113919	0.0314376	0.0401353	5273
ENSG00000173218	VANGL1	1	0.0460316	0.0438753	0.0611894	0.0618948	8056
ENSG00000188610	FAM72B	1	0.0353096	0.0329111	0.0340969	0.0352855	4494
ENSG00000070610	GBA2	9	0.0340281	0.0340643	0.273489	0.27434	8101
ENSG00000102934	PLLP	16	0.0338485	0.0323592	0.0267663	0.0293555	8009
ENSG00000178691	SUZ12	17	0.00996827	0.0099994	0.0497226	0.0511625	6747
ENSG00000257020	RP11-87C12.4	12	0.0691602	0.0688278	0.0464715	0.0549543	6637
ENSG00000090097	PCBP4	3	0.00839398	0.00687187	0.0678453	0.0954273	6264
ENSG00000267655	CTD-2286N8.2	18	0.138332	0.142456	0.0475374	0.0695394	9246
ENSG00000238206	RP11-472B18.2	4	0.169756	0.168853	0.0403917	0.0515712	7431
ENSG00000143147	GPR161	1	0.0211165	0.0209061	0.0421783	0.0460764	7762
ENSG00000162878	PKDCC	2	0.0230498	0.0226304	0.0700474	0.0921396	8837
ENSG00000149418	ST14	11	0.0750147	0.0759	0.256377	0.262087	9679
ENSG00000107719	PALD1	10	0.0397291	0.0381369	0.0476069	0.0499466	9047
ENSG00000261221	ZNF865	19	0.00666618	0.00253887	0.0316632	0.0436702	7356
ENSG00000168993	CPLX1	4	0.00581273	0.00447797	0.0501067	0.0710631	7532
ENSG00000233122	CTAGE7P	10	0.00239035	0.00120078	0.0349146	0.0495033	5891
ENSG00000023839	ABCC2	10	0.0348032	0.0322477	0.0797648	0.0862162	7262
ENSG00000165943	MOAP1	14	0.0284437	0.0287445	0.0294074	0.0375806	8267
ENSG00000120549	KIAA1217	10	0.001	0.00107592	0.0565528	0.0609968	6148
ENSG00000127314	RAP1B	12	0.0143194	0.0132258	0.0245913	0.0414794	7760
ENSG00000227527	RP11-223A3.1	1	0.00119001	0.00131895	0.0523211	0.0545331	5053
ENSG00000133063	CHIT1	1	0.0432138	0.0440582	0.0240792	0.0314809	6321
ENSG00000178694	NSUN3	3	0.0106264	0.0122305	0.0915031	0.106795	6050
ENSG00000090104	RGS1	1	0.00723955	0.0054192	0.0491357	0.0656428	6719
ENSG00000257027	RP11-705C15.3	12	0.287587	0.294514	0.18246	0.186453	8378
ENSG00000247796	CTD-2366F13.1	5	0.0545137	0.0531679	0.0768314	0.087101	8996
ENSG00000173221	GLRX	5	0.111646	0.112656	0.163999	0.158826	7780
ENSG00000267657	CTB-186H2.2	17	0.049798	0.0516544	0.0467457	0.0477854	5866
ENSG00000205959	RP11-689P11.2	4	0.0411116	0.0410512	0.0330043	0.043716	8599
ENSG00000188612	SUMO2	17	0.0499304	0.0472355	0.029837	0.0311956	6915
ENSG00000149428	HYOU1	11	0.0114158	0.00580399	0.0430458	0.0672042	7457
ENSG00000120594	PLXDC2	10	0.0544099	0.0550061	0.155178	0.162169	10847
ENSG00000261222	CTD-2006K23.1	17	0.0702372	0.0714411	0.172234	0.176937	9124
ENSG00000137496	IL18BP	11	0.0358411	0.0351351	0.123164	0.127494	9374
ENSG00000107731	UNC5B	10	0.0582378	0.0595841	0.16039	0.163505	9678
ENSG00000198477	ZNF280B	22	0.00428789	0.00339914	0.036491	0.0501502	7139
ENSG00000070614	NDST1	5	0.0495695	0.0490882	0.298029	0.297509	9443
ENSG00000133065	SLC41A1	1	0.0549398	0.0498471	0.125353	0.113403	7218
ENSG00000156976	EIF4A2	3	0.0210127	0.0208376	0.022062	0.0276428	7409
ENSG00000233137	RP11-220I1.1	9	0.19461	0.199633	0.0157986	0.0188481	5693
ENSG00000127325	BEST3	12	0.00365554	0.00364962	0.04857	0.062137	7833
ENSG00000257052	RP11-881M11.2	11	0.120611	0.115008	0.0352872	0.0344213	6532
ENSG00000218809	RP1-229K20.5	6	0.179328	0.168016	0.0145756	0.014632	5969
ENSG00000184208	C22orf46	22	0.00405719	0.00193056	0.05557	0.088718	6720
ENSG00000168994	PXDC1	6	0.0193081	0.0194792	0.0329259	0.0434098	8311
ENSG00000267670	CTB-55O6.4	19	0.0462963	0.030486	0.0401507	0.0593257	7038
ENSG00000137497	NUMA1	11	0.0267076	0.0264418	0.1521	0.150811	9110
ENSG00000023902	PLEKHO1	1	0.0216793	0.0213766	0.107418	0.129953	6373
ENSG00000257093	KIAA1147	7	0.0315535	0.0314849	0.064212	0.0730356	6755
ENSG00000149435	GGTLC1	20	0.00100514	0.00109184	0.0572519	0.0647081	7203
ENSG00000070669	ASNS	7	0.0487793	0.0495153	0.313486	0.31382	9574
ENSG00000156983	BRPF1	3	0.02223	0.0226088	0.0280524	0.044395	8143
ENSG00000261226	RP11-830F9.7	16	0.127935	0.116618	0.0966152	0.103703	9302
ENSG00000184209	SNRNP35	12	0.0218276	0.0207863	0.0928358	0.0976538	7885
ENSG00000188613	NANOS1	10	0.0608619	0.0665647	0.113711	0.11876	8700
ENSG00000233147	RP11-90C4.1	1	0.0209972	0.0207622	0.0398106	0.0540889	7774
ENSG00000178695	KCTD12	13	0.0421803	0.0442523	0.197579	0.20069	9100
ENSG00000023909	GCLM	1	0.0273088	0.0260881	0.0748654	0.0674874	7461
ENSG00000114315	HES1	3	0.0271939	0.0275864	0.0226203	0.0373623	8767
ENSG00000218891	ZNF579	19	0.025879	0.0267378	0.0148084	0.0192094	7885
ENSG00000205978	NYNRIN	14	0.0676833	0.0594393	0.0553869	0.0558091	8397
ENSG00000227540	RP11-152N13.5	10	0.00211994	0.00129	0.0662703	0.101132	4802
ENSG00000120616	EPC1	10	0.0102385	0.00961813	0.0907846	0.0912581	8325
ENSG00000133069	TMCC2	1	0.0456374	0.0408634	0.0821205	0.0825038	8048
ENSG00000137500	CCDC90B	11	0.0169929	0.0171563	0.0600624	0.0695733	8638
ENSG00000070718	AP3M2	8	0.0406693	0.0567174	0.182946	0.181659	8726
ENSG00000090266	NDUFB2	7	0.0261784	0.0339118	0.18823	0.18911	8101
ENSG00000107738	C10orf54	10	0.0276598	0.0258063	0.0985715	0.100569	8874
ENSG00000257094	RP11-50I19.1	12	0.111733	0.112049	0.0495292	0.0809492	8001
ENSG00000267676	THA1P	17	0.139494	0.144815	0.016542	0.0264038	7336
ENSG00000162888	C1orf147	1	0.165499	0.156062	0.017355	0.0165455	4667
ENSG00000168995	SIGLEC7	19	0.0579407	0.0545086	0.0953789	0.106101	9650
ENSG00000157014	TATDN2	3	0.0592918	0.0584866	0.197227	0.189353	8797
ENSG00000149474	CSRP2BP	20	0.0376037	0.0377622	0.0877725	0.0978055	9520
ENSG00000247853	RP5-940J5.6	12	0.00114681	0.00113909	0.0375155	0.0413056	5622
ENSG00000169016	E2F6	2	0.00103875	0.00107431	0.0448124	0.0564037	6592
ENSG00000233154	RP4-655J12.4	1	0.0515378	0.0465862	0.0338844	0.052397	6542
ENSG00000102978	POLR2C	16	0.0771946	0.0700112	0.0348273	0.0420928	8482
ENSG00000162889	MAPKAPK2	1	0.0464851	0.0464752	0.0309137	0.0411058	5731
ENSG00000198482	ZNF808	19	0.032649	0.03125	0.0397812	0.0620705	9040
ENSG00000238228	AC004967.11	7	0.00107098	0.00109902	0.0489601	0.0574289	5399
ENSG00000127329	PTPRB	12	0.0608751	0.0546077	0.0747321	0.0751364	8629
ENSG00000070756	PABPC1	8	0.0732071	0.0725302	0.0166685	0.0251404	5841
ENSG00000024048	UBR2	6	0.0886138	0.0884883	0.0315042	0.0436394	6516
ENSG00000157017	GHRL	3	0.150179	0.128085	0.0828438	0.0837231	8014
ENSG00000137502	RAB30	11	0.0153081	0.0160414	0.0702248	0.0686189	8580
ENSG00000149476	DAK	11	0.00110888	0.00120674	0.0451786	0.0549812	6091
ENSG00000261229	RP11-38G5.4	15	0.00896957	0.00887135	0.0460435	0.0507338	7253
ENSG00000219200	RNASEK	17	0.0553104	0.057164	0.00966169	0.0116537	6123
ENSG00000143157	POGK	1	0.0395962	0.0377306	0.0669121	0.0707341	8522
ENSG00000184221	OLIG1	21	0.0498147	0.0499943	0.331626	0.331299	8865
ENSG00000114331	ACAP2	3	0.0160221	0.0146782	0.0443327	0.0534472	8920
ENSG00000090273	NUDC	1	0.0138728	0.0147041	0.0437677	0.0615062	6414
ENSG00000165959	CLMN	14	0.133747	0.13771	0.198824	0.205274	10487
ENSG00000162892	IL24	1	0.0323527	0.0337407	0.0239895	0.0358495	5728
ENSG00000227550	TRBV7-5	7	0.0746175	0.0697121	0.0464264	0.0588036	5815
ENSG00000024422	EHD2	19	0.00123124	0.00107031	0.0344837	0.0557394	6270
ENSG00000127334	DYRK2	12	0.00606111	0.00568834	0.0423591	0.0555657	7242
ENSG00000188636	LDOC1L	22	0.0632482	0.0636527	0.331321	0.331903	11126
ENSG00000120656	TAF12	1	0.00100162	0.0010612	0.0545781	0.0548716	5799
ENSG00000133101	CCNA1	13	0.14468	0.136708	0.0821147	0.0820838	8166
ENSG00000149480	MTA2	11	0.0108096	0.0108452	0.0429295	0.0541285	7105
ENSG00000137504	CREBZF	11	0.00449323	0.00451595	0.0606013	0.0562035	7420
ENSG00000173239	LIPM	10	0.00383161	0.00173839	0.0353971	0.0596986	6198
ENSG00000143158	MPC2	1	0.0292005	0.0282955	0.0337992	0.0333701	7696
ENSG00000198483	ANKRD35	1	0.019379	0.0179883	0.0423182	0.0370128	3745
ENSG00000114346	ECT2	3	0.0166503	0.0154061	0.0322828	0.038466	6750
ENSG00000107758	PPP3CB	10	0.00100204	0.00114556	0.0798496	0.0855097	5998
ENSG00000247903	RP11-421F16.3	12	0.167237	0.136317	0.18697	0.200093	8854
ENSG00000024526	DEPDC1	1	0.00118811	0.0013852	0.0400632	0.0458455	6425
ENSG00000157036	EXOG	3	0.0122127	0.0123493	0.0492724	0.0515029	7024
ENSG00000102984	ZNF821	16	0.0013103	0.00141514	0.0467067	0.0716224	6125
ENSG00000205981	DNAJC19	3	0.0055853	0.00575269	0.0518943	0.0583387	6323
ENSG00000233165	RP11-96C23.8	10	0.0663779	0.0641445	0.0783884	0.0830382	7653
ENSG00000133103	COG6	13	0.0423695	0.0441698	0.243943	0.252187	9377
ENSG00000184226	PCDH9	13	0.00925721	0.00202927	0.0437746	0.0745597	6925
ENSG00000127364	TAS2R4	7	0.0061716	0.00650211	0.0567342	0.0593782	6020
ENSG00000257108	NHLRC4	16	0.00860991	0.00830943	0.0393842	0.0540715	7226
ENSG00000120659	TNFSF11	13	0.00155171	0.00144418	0.0425495	0.0616704	6727
ENSG00000137507	LRRC32	11	0.0169603	0.0173559	0.035926	0.0642834	7627
ENSG00000114353	GNAI2	3	0.00310293	0.00225739	0.0723277	0.0905899	5395
ENSG00000162894	FAIM3	1	0.0612156	0.0484785	0.0754011	0.0866614	6994
ENSG00000227557	MTND3P9	2	0.212934	0.200504	0.044546	0.0505073	6705
ENSG00000149483	TMEM138	11	0.00403373	0.00367024	0.0383388	0.0567885	6699
ENSG00000219222	RP11-480N24.3	6	0.0168152	0.00279129	0.0365117	0.0466978	5247
ENSG00000102996	MMP15	16	0.00737181	0.00547576	0.0402641	0.0463957	8050
ENSG00000267681	CTD-3199J23.6	17	0.142305	0.154378	0.122412	0.130236	6400
ENSG00000198492	YTHDF2	1	0.0456821	0.0443761	0.0998	0.101529	6825
ENSG00000070770	CSNK2A2	16	0.0238106	0.0235171	0.0372558	0.0408466	8671
ENSG00000178715	RP11-169K16.8	1	0.106476	0.096562	0.0412618	0.0321049	7119
ENSG00000024862	CCDC28A	6	0.0445488	0.042324	0.137835	0.164498	8725
ENSG00000162896	PIGR	1	0.00112242	0.00129107	0.0434822	0.0455993	5569
ENSG00000257122	RRN3P3	16	0.0620929	0.0646084	0.0296936	0.0444267	5304
ENSG00000261235	RP11-510J16.5	16	0.008435	0.00828627	0.0353549	0.0497826	8694
ENSG00000127366	TAS2R5	7	0.0613144	0.0608101	0.0936679	0.0901411	6770
ENSG00000238231	RP11-460I13.6	1	0.00139644	0.00118119	0.0466014	0.0553296	4903
ENSG00000090372	STRN4	19	0.0685724	0.0403293	0.0940534	0.0903998	8235
ENSG00000143164	DCAF6	1	0.0292423	0.0301421	0.038041	0.0486933	7831
ENSG00000133104	SPG20	13	0.0604959	0.0531484	0.147055	0.149919	8779
ENSG00000227558	PGM5P2	9	0.0022076	0.001472	0.0210453	0.0240041	3087
ENSG00000169018	FEM1B	15	0.0173275	0.0149736	0.0734294	0.0718345	7228
ENSG00000233170	RP11-863K10.4	8	0.0010654	0.00110437	0.0315428	0.0434521	4822
ENSG00000120662	MTRF1	13	0.0351102	0.0350999	0.15066	0.156946	8587
ENSG00000157064	NMNAT2	1	0.00105246	0.00113752	0.0533613	0.0511159	6321
ENSG00000107779	BMPR1A	10	0.0542119	0.0518745	0.0379269	0.035964	6925
ENSG00000173258	ZNF483	9	0.0148225	0.0147892	0.0549817	0.0565603	8446
ENSG00000070785	EIF2B3	1	0.0130136	0.0127003	0.0646277	0.0612703	6700
ENSG00000188647	PTAR1	9	0.0435203	0.0460502	0.165771	0.168365	8703
ENSG00000247934	RP11-967K21.1	12	0.0394226	0.0408819	0.0553556	0.0663484	7174
ENSG00000149485	FADS1	11	0.0413974	0.0416482	0.260511	0.259127	8228
ENSG00000133105	RXFP2	13	0.0549321	0.054087	0.0277797	0.0289228	6738
ENSG00000267682	CTD-3220F14.2	19	0.034053	0.0336964	0.0671883	0.0672828	6016
ENSG00000107789	MINPP1	10	0.0130656	0.0115452	0.0426755	0.0553754	7306
ENSG00000219355	RPL31P52	12	0.024783	0.0266758	0.0502755	0.0624822	6690
ENSG00000169019	COMMD8	4	0.0259108	0.0247979	0.05837	0.060175	7721
ENSG00000090376	IRAK3	12	0.0471383	0.0470608	0.243187	0.242419	8780
ENSG00000127377	CRYGN	7	0.0515168	0.0451982	0.0963757	0.0896312	8304
ENSG00000114383	TUSC2	3	0.001786	0.00149886	0.0632418	0.0960642	5178
ENSG00000070814	TCOF1	5	0.00105014	0.00109654	0.0424426	0.0462816	6172
ENSG00000257135	RP11-320M2.1	2	0.00102754	0.00111396	0.0436718	0.0414663	6383
ENSG00000157077	ZFYVE9	1	0.00360851	0.00327373	0.0591366	0.0666195	6637
ENSG00000198498	TMA16	4	0.00129889	0.00172069	0.0542104	0.0582206	7227
ENSG00000178718	RPP25	15	0.0140842	0.0143948	0.0688812	0.0711116	6733
ENSG00000120685	PROSER1	13	0.0369555	0.0369749	0.0364547	0.0554859	8060
ENSG00000267698	AC002116.7	19	0.0466442	0.0475674	0.0529126	0.0618327	6826
ENSG00000227591	RP1-28O10.1	1	0.12095	0.135415	0.117389	0.105418	8050
ENSG00000149488	TMC2	20	0.011724	0.0114439	0.0425322	0.0471971	7656
ENSG00000114388	NPRL2	3	0.00107653	0.00108621	0.0671296	0.0861827	5121
ENSG00000103021	CCDC113	16	0.00217557	0.00154935	0.0454165	0.0576747	7073
ENSG00000165995	CACNB2	10	0.0321839	0.0321312	0.0699903	0.0780184	8458
ENSG00000184232	OAF	11	0.0762031	0.0656717	0.157029	0.173703	8488
ENSG00000173261	PLAC8L1	5	0.00665737	0.0064778	0.0554453	0.0680571	6617
ENSG00000169020	ATP5I	4	0.00120706	0.00122905	0.0511435	0.060381	6354
ENSG00000247950	SEC24B-AS1	4	0.00143472	0.00118612	0.037677	0.0569881	5215
ENSG00000261251	RP3-388M5.9	22	0.00117222	0.00131865	0.0444732	0.051162	6527
ENSG00000238241	CCR12P	13	0.161508	0.170538	0.135515	0.123363	8387
ENSG00000157087	ATP2B2	3	0.0100472	0.00942291	0.0493784	0.0669233	7657
ENSG00000198513	ATL1	14	0.0466404	0.043035	0.061668	0.057663	8180
ENSG00000025293	PHF20	20	0.0120152	0.0112361	0.0705916	0.0683712	6343
ENSG00000127412	TRPV5	7	0.276523	0.256447	0.0834757	0.0801024	5704
ENSG00000133111	RFXAP	13	0.00361135	0.00149969	0.0434736	0.0707743	6728
ENSG00000107815	C10orf2	10	0.0185197	0.0178415	0.0618727	0.0711266	6554
ENSG00000233214	AC002511.2	19	0.149745	0.143531	0.0242042	0.0293261	6744
ENSG00000114395	CYB561D2	3	0.00547087	0.00546064	0.0860665	0.100367	6470
ENSG00000120686	UFM1	13	0.00301459	0.00307664	0.0461688	0.0527879	7144
ENSG00000149489	ROM1	11	0.0169122	0.016776	0.0445157	0.0448627	7025
ENSG00000257151	RP11-701H24.2	15	0.0591959	0.0425579	0.0916951	0.0763058	9418
ENSG00000103024	NME3	16	0.063129	0.0506961	0.0736497	0.0803164	9121
ENSG00000206044	AC005841.1	12	0.0937303	0.0963375	0.0264446	0.0356373	7326
ENSG00000184260	HIST2H2AC	1	0.00199369	0.00194229	0.0567873	0.0527743	4467
ENSG00000267701	RP11-28F1.2	18	0.00109499	0.00108606	0.0550492	0.0604635	4898
ENSG00000025423	HSD17B6	12	0.00512526	0.0045805	0.03614	0.052703	5500
ENSG00000173262	SLC2A14	12	0.107003	0.127467	0.147493	0.154334	7933
ENSG00000137522	RNF121	11	0.0175278	0.0159324	0.0574704	0.077498	8413
ENSG00000198515	CNGA1	4	0.023045	0.0225653	0.120779	0.121147	7499
ENSG00000227598	RP1-167A14.2	6	0.37735	0.352643	0.0893594	0.0927786	8956
ENSG00000143178	TBX19	1	0.0391168	0.0391631	0.100517	0.0993782	8223
ENSG00000219395	HSPA8P15	6	0.00891669	0.00831875	0.0449175	0.0454768	6522
ENSG00000133112	TPT1	13	0.0120818	0.0117514	0.0479359	0.0501387	7109
ENSG00000238243	OR2W3	1	0.0691542	0.0698568	0.248466	0.250753	9703
ENSG00000107816	LZTS2	10	0.0197972	0.0204629	0.0342812	0.0577263	6632
ENSG00000188672	RHCE	1	0.0184353	0.0185312	0.040565	0.0526923	7054
ENSG00000090447	TFAP4	16	0.0188427	0.0181603	0.0327823	0.0343083	7877
ENSG00000103034	NDRG4	16	0.0293736	0.0293385	0.0496405	0.0505011	8556
ENSG00000233223	AC113189.5	17	0.321426	0.338191	0.152949	0.175596	8255
ENSG00000257156	RP11-13A1.3	12	0.0244688	0.024462	0.0426339	0.0450052	5697
ENSG00000267702	RP11-53B2.2	18	0.334052	0.334773	0.202057	0.208684	8631
ENSG00000178726	THBD	20	0.0740453	0.0724349	0.179157	0.194215	9484
ENSG00000198517	MAFK	7	0.0240244	0.0237653	0.0520809	0.0617493	9547
ENSG00000238245	MYO5BP2	9	0.00134214	0.00171099	0.021755	0.019685	3025
ENSG00000261254	RP4-714D9.5	1	0.0246755	0.0249008	0.0599305	0.0701216	6761
ENSG00000127415	IDUA	4	0.111854	0.111502	0.14578	0.14732	8676
ENSG00000137547	MRPL15	8	0.0228614	0.0227575	0.0550067	0.0658652	8243
ENSG00000165997	ARL5B	10	0.00599302	0.00639728	0.0471246	0.0427159	8121
ENSG00000114416	FXR1	3	0.00586024	0.00553714	0.0503347	0.0640085	6454
ENSG00000149503	INCENP	11	0.040428	0.0402111	0.185816	0.185087	7892
ENSG00000090470	PDCD7	15	0.00950907	0.0096622	0.0748401	0.0831998	6492
ENSG00000169031	COL4A3	2	0.0272614	0.0274412	0.0492252	0.0607897	8563
ENSG00000103035	PSMD7	16	0.00970383	0.00971232	0.0449485	0.0505343	7612
ENSG00000233230	AC079807.2	2	0.0138397	0.0132202	0.0465003	0.0605412	7009
ENSG00000162923	WDR26	1	0.00110896	0.00110252	0.0548273	0.0778172	6203
ENSG00000188676	IDO2	8	0.024314	0.0246089	0.0395257	0.0577339	8054
ENSG00000257167	TMPO-AS1	12	0.0150525	0.0151067	0.0450476	0.056586	7104
ENSG00000206052	DOK6	18	0.0385296	0.0384814	0.178754	0.176849	9229
ENSG00000157110	RBPMS	8	0.0376258	0.0351778	0.0590308	0.0627927	7570
ENSG00000248008	RP11-18C24.6	12	0.00257255	0.00233514	0.0430448	0.047782	6393
ENSG00000133119	RFC3	13	0.0230959	0.0226873	0.0465351	0.0532106	7879
ENSG00000219410	RP4-761J14.8	12	0.00109466	0.00110764	0.0399636	0.0525833	5221
ENSG00000025770	NCAPH2	22	0.00841169	0.00588676	0.0497403	0.0619211	6616
ENSG00000070915	SLC12A3	16	0.0356857	0.0352807	0.0360039	0.0359632	7785
ENSG00000127418	FGFRL1	4	0.049608	0.0544976	0.100258	0.108405	8650
ENSG00000107829	FBXW4	10	0.00787538	0.00773216	0.0507346	0.0565821	6313
ENSG00000267708	RP11-147L13.7	17	0.0512446	0.0491712	0.0436003	0.039418	6170
ENSG00000227615	RP11-864N7.2	11	0.00224552	0.00172273	0.03864	0.0657931	5179
ENSG00000261269	RP11-389C8.2	5	0.0242719	0.0179243	0.05683	0.0839253	7331
ENSG00000114423	CBLB	3	0.0390068	0.040359	0.207926	0.200434	9984
ENSG00000137563	GGH	8	0.0256727	0.0265186	0.213319	0.219957	9001
ENSG00000149506	ZP1	11	0.0013474	0.0015614	0.0397799	0.046397	6109
ENSG00000143179	UCK2	1	0.0165307	0.0164113	0.0508199	0.0613236	8470
ENSG00000090487	SPG21	15	0.0121176	0.010993	0.085009	0.0889706	6997
ENSG00000103037	SETD6	16	0.0358031	0.0395908	0.136206	0.150803	9472
ENSG00000166002	C11orf75	11	0.0603146	0.0613619	0.320381	0.3241	9452
ENSG00000173267	SNCG	10	0.00119615	0.00133921	0.0450848	0.0487133	6130
ENSG00000120694	HSPH1	13	0.0441756	0.040993	0.0697064	0.0706292	8149
ENSG00000184277	TM2D3	15	0.0441798	0.042248	0.0347955	0.0411472	6071
ENSG00000178732	GP5	3	0.141665	0.137244	0.025571	0.0327906	8037
ENSG00000238246	RP11-575A19.2	10	0.0641644	0.0639992	0.0556199	0.0648855	8396
ENSG00000162924	REL	2	0.0115464	0.0124847	0.10946	0.112518	7275
ENSG00000169032	MAP2K1	15	0.0551873	0.0521427	0.059578	0.0622178	7685
ENSG00000025796	SEC63	6	0.025581	0.0249053	0.0188719	0.0198578	6346
ENSG00000257176	RP11-996F15.2	12	0.121937	0.120271	0.236364	0.232105	9868
ENSG00000133121	STARD13	13	0.00616291	0.0061435	0.0462518	0.050597	6933
ENSG00000127419	TMEM175	4	0.0363617	0.0314027	0.0651636	0.0696155	8516
ENSG00000114439	BBX	3	0.021987	0.0228537	0.154165	0.162647	8149
ENSG00000070950	RAD18	3	0.01517	0.0156427	0.0421754	0.0546908	8253
ENSG00000227630	RP4-781K5.8	1	0.010937	0.00946372	0.0324864	0.0450265	7462
ENSG00000267711	RP11-686D22.5	17	0.0991261	0.0957821	0.0343621	0.0416001	6551
ENSG00000103042	SLC38A7	16	0.0326002	0.0329502	0.111717	0.112515	9110
ENSG00000166004	KIAA1731	11	0.00419498	0.0034839	0.0474302	0.0580081	7611
ENSG00000248015	AC005329.7	19	0.00115259	0.00109032	0.0350345	0.044173	5578
ENSG00000157152	SYN2	3	0.0406469	0.0388785	0.145179	0.137938	8859
ENSG00000261270	RP11-325K4.3	16	0.0412689	0.0401937	0.0346146	0.0526601	7488
ENSG00000188687	SLC4A5	2	0.0159809	0.0160091	0.0293384	0.0303929	6075
ENSG00000137571	SLCO5A1	8	0.00831968	0.0079207	0.0423112	0.0552579	7019
ENSG00000233236	AP001171.1	21	0.313253	0.300165	0.0398828	0.0442764	8018
ENSG00000169045	HNRNPH1	5	0.0693806	0.0696959	0.25561	0.257594	10844
ENSG00000127423	AUNIP	1	0.00101493	0.00107081	0.0473023	0.0466159	5327
ENSG00000090520	DNAJB11	3	0.016172	0.0170473	0.0168633	0.0391799	7295
ENSG00000257218	GATC	12	0.0305208	0.0329341	0.199933	0.198497	8907
ENSG00000025800	KPNA6	1	0.0254746	0.0231511	0.069815	0.0711484	6698
ENSG00000227632	AC018804.6	2	0.269419	0.242827	0.0154081	0.0231753	4866
ENSG00000103043	VAC14	16	0.0121959	0.0113874	0.0677561	0.0719589	6395
ENSG00000206053	HN1L	16	0.0344517	0.0337683	0.0486144	0.0605565	8507
ENSG00000261271	RP11-603B24.5	15	0.0015903	0.00123572	0.0251009	0.0253456	3077
ENSG00000149516	MS4A3	11	0.0463393	0.0359061	0.0904107	0.0883433	8297
ENSG00000162928	PEX13	2	0.0125939	0.0118549	0.0817485	0.083116	7289
ENSG00000198521	ZNF43	19	0.0787777	0.0722902	0.112008	0.111511	10004
ENSG00000173269	MMRN2	10	0.0116213	0.011779	0.048072	0.0619383	7413
ENSG00000178741	COX5A	15	0.028847	0.0270731	0.0638792	0.0631399	6311
ENSG00000238249	HMGN2P17	1	0.0951892	0.0962469	0.0232061	0.0296009	6001
ENSG00000143183	TMCO1	1	0.0196588	0.0194198	0.0466626	0.0457355	8549
ENSG00000257221	RP11-689B22.2	12	0.0325661	0.0325283	0.0543377	0.0546382	7984
ENSG00000107862	GBF1	10	0.00409673	0.00366724	0.0613446	0.0722046	6585
ENSG00000090530	LEPREL1	3	0.0708662	0.069396	0.0951407	0.0897585	9543
ENSG00000267724	RP11-49K24.8	18	0.0876678	0.086657	0.050404	0.0590395	7163
ENSG00000169047	IRS1	2	0.0599094	0.0588067	0.162673	0.163069	9178
ENSG00000114450	GNB4	3	0.0251897	0.0237818	0.0391354	0.0377723	7642
ENSG00000233252	CRIP1P1	3	0.299292	0.296397	0.135659	0.136443	8298
ENSG00000103044	HAS3	16	0.00150352	0.00128987	0.048933	0.0789151	6047
ENSG00000219545	AC006465.3	7	0.0571243	0.0591813	0.0367396	0.0595879	9698
ENSG00000157181	C1orf27	1	0.0189158	0.0183005	0.0595531	0.0613705	7478
ENSG00000227671	RP11-488L18.4	1	0.114484	0.114084	0.176418	0.182282	10698
ENSG00000070961	ATP2B1	12	0.0199626	0.0194368	0.0468178	0.0572301	6857
ENSG00000261280	CTD-3105H18.13	19	0.00107962	0.0011514	0.0371116	0.053485	4234
ENSG00000166016	ABTB2	11	0.0392601	0.0390087	0.160556	0.160675	8921
ENSG00000206066	IGLL3P	22	0.00140814	0.00109595	0.0326738	0.0491254	5813
ENSG00000120697	ALG5	13	0.0386822	0.0377544	0.0378748	0.0442973	8004
ENSG00000248019	FAM13A-AS1	4	0.0615506	0.0648866	0.145099	0.151606	8698
ENSG00000137574	TGS1	8	0.0328383	0.0332779	0.226653	0.232304	9311
ENSG00000238260	RP11-46F15.2	1	0.00333542	0.00892578	0.0299747	0.036793	6939
ENSG00000257226	CTD-2252P21.1	2	0.0625561	0.0623261	0.0391547	0.0436468	5764
ENSG00000107863	ARHGAP21	10	0.0748045	0.0698697	0.0593312	0.0626068	7797
ENSG00000133195	SLC39A11	17	0.0666039	0.0665653	0.274678	0.274347	9497
ENSG00000114455	HHLA2	3	0.00202072	0.00218366	0.0496005	0.0609531	6486
ENSG00000173272	MZT2A	2	0.0524863	0.0515882	0.248803	0.248029	7456
ENSG00000267731	RP11-147L13.8	17	0.406282	0.347795	0.189288	0.171282	8269
ENSG00000090554	FLT3LG	19	0.0181959	0.0179898	0.046104	0.0577192	7632
ENSG00000103047	TANGO6	16	0.0448357	0.0402865	0.0829093	0.0874367	7306
ENSG00000127445	PIN1	19	0.0142193	0.0137961	0.0661677	0.0701101	7941
ENSG00000233261	LINC00264	10	0.0600676	0.0568749	0.0995258	0.107987	10107
ENSG00000157184	CPT2	1	0.0398959	0.0362741	0.132123	0.132001	8126
ENSG00000026036	RTEL1-TNFRSF6B	20	0.0140457	0.0143018	0.036027	0.0356549	7070
ENSG00000162931	TRIM17	1	0.00358426	0.00348925	0.0469564	0.0454296	7207
ENSG00000219607	PPP1R3G	6	0.0465801	0.047155	0.00912081	0.0141881	5539
ENSG00000120699	EXOSC8	13	0.0907174	0.0929162	0.139021	0.133663	8323
ENSG00000070985	TRPM5	11	0.00104155	0.00104612	0.041094	0.0580656	6635
ENSG00000178752	FAM132B	2	0.297524	0.291269	0.180749	0.177182	9221
ENSG00000257231	RP11-438N16.2	12	0.0834134	0.0827747	0.0314747	0.0397232	7152
ENSG00000261286	RP11-517C16.2	16	0.103868	0.104587	0.0237882	0.0294391	9802
ENSG00000137575	SDCBP	8	0.0157752	0.0157566	0.0454709	0.0631221	7903
ENSG00000149532	CPSF7	11	0.0147027	0.0148242	0.041802	0.0519321	7014
ENSG00000227674	LINC00355	13	0.00147453	0.00143911	0.0734096	0.0852701	7053
ENSG00000206077	ZDHHC11B	5	0.0843381	0.0783706	0.104751	0.100868	8529
ENSG00000248044	CTD-2653M23.2	5	0.0103874	0.010425	0.0729457	0.0846135	7291
ENSG00000184304	PRKD1	14	0.0833965	0.0751973	0.0925284	0.0991282	7007
ENSG00000166025	AMOTL1	11	0.061405	0.0581762	0.0503493	0.0475153	7755
ENSG00000090565	RAB11FIP3	16	0.0314918	0.0311681	0.0416366	0.0369143	7374
ENSG00000267733	RP11-64C12.3	18	0.0011097	0.0011075	0.0489945	0.0659801	5094
ENSG00000120705	ETF1	5	0.0205536	0.0185817	0.09943	0.0984212	6674
ENSG00000198538	ZNF28	19	0.0306248	0.0300383	0.0201686	0.0208007	9037
ENSG00000143190	POU2F1	1	0.00418801	0.00397492	0.0426154	0.051115	7337
ENSG00000071051	NCK2	2	0.0498385	0.0480055	0.0579816	0.0636767	8565
ENSG00000261302	RP11-343H19.1	16	0.0898935	0.0906702	0.0392535	0.0609801	7250
ENSG00000114480	GBE1	3	0.0158475	0.0167338	0.12622	0.128952	7821
ENSG00000149534	MS4A2	11	0.088672	0.079777	0.0723083	0.0666324	7534
ENSG00000188725	SMIM15	5	0.00572929	0.00592758	0.05718	0.0625356	6743
ENSG00000107864	CPEB3	10	0.0142848	0.013304	0.0888523	0.0865694	7409
ENSG00000157193	LRP8	1	0.0235889	0.0238345	0.0458465	0.0519025	7511
ENSG00000127463	EMC1	1	0.0655112	0.0693297	0.153397	0.165196	9623
ENSG00000227678	RP11-73O6.3	6	0.06533	0.0607574	0.137085	0.144295	9227
ENSG00000257242	RP11-24B21.1	12	0.0192656	0.011915	0.0450021	0.0466603	6169
ENSG00000090581	GNPTG	16	0.0635325	0.0611513	0.0547113	0.0647641	9493
ENSG00000267736	HMGB2P1	19	0.0844792	0.0921767	0.0126363	0.028627	6724
ENSG00000133226	SRRM1	1	0.0160187	0.0159929	0.038067	0.0500274	6224
ENSG00000198546	ZNF511	10	0.0142449	0.0130301	0.0365427	0.0607673	6993
ENSG00000162946	DISC1	1	0.0382296	0.0384435	0.259724	0.263878	9252
ENSG00000114491	UMPS	3	0.0444429	0.0391004	0.10343	0.0987326	8506
ENSG00000248049	RP11-453E17.1	4	0.0377826	0.0368819	0.209452	0.209342	8442
ENSG00000219665	CTD-2006C1.2	19	0.021364	0.0220799	0.0474193	0.0612337	7023
ENSG00000206113	RP11-503N18.1	4	0.154886	0.153986	0.0368353	0.0457395	6766
ENSG00000137628	DDX60	4	0.033377	0.0323073	0.045297	0.0458888	8350
ENSG00000173276	ZBTB21	21	0.0136966	0.0132887	0.0286054	0.0440653	8988
ENSG00000184305	CCSER1	4	0.00174596	0.00213956	0.0510708	0.0524519	6623
ENSG00000071054	MAP4K4	2	0.00509287	0.00361251	0.0422574	0.0658405	6872
ENSG00000261305	RP4-584D14.7	7	0.0984432	0.0886766	0.0510705	0.0519537	7613
ENSG00000127481	UBR4	1	0.0236857	0.022342	0.0369649	0.0459314	8631
ENSG00000157212	PAXIP1	7	0.00950869	0.0092954	0.0337562	0.0432097	8280
ENSG00000166033	HTRA1	10	0.0679823	0.0670846	0.198359	0.19994	10032
ENSG00000149541	B3GAT3	11	0.0139884	0.0139755	0.0576548	0.0658782	7254
ENSG00000227688	HNRNPA3P2	20	0.00156214	0.0010884	0.0470899	0.0540864	4476
ENSG00000188732	FAM221A	7	0.0343829	0.0328049	0.0753261	0.090684	9321
ENSG00000267737	AC061992.2	17	0.00118743	0.00136912	0.0352428	0.0374928	5815
ENSG00000114503	NCBP2	3	0.0136264	0.0139042	0.0408951	0.0453996	7547
ENSG00000198547	C20orf203	20	0.0100127	0.00966089	0.0461989	0.0678653	6211
ENSG00000219755	RP1-199J3.5	6	0.114973	0.123703	0.142771	0.146436	7525
ENSG00000026508	CD44	11	0.0658771	0.0594392	0.116664	0.120431	9259
ENSG00000162949	CAPN13	2	0.0143494	0.0143443	0.038911	0.0655808	8421
ENSG00000120709	FAM53C	5	0.0226716	0.021758	0.127268	0.132461	7218
ENSG00000238278	ALG1L6P	3	0.19227	0.117395	0.10098	0.0890341	6867
ENSG00000107874	CUEDC2	10	0.0140285	0.0128555	0.0848143	0.0902552	6963
ENSG00000127483	HP1BP3	1	0.0134058	0.0125462	0.0944275	0.0992353	8225
ENSG00000137642	SORL1	11	0.0059221	0.00160907	0.0416412	0.0676322	6192
ENSG00000233280	CRYBG3	3	0.0522004	0.0511269	0.0769612	0.0870472	7022
ENSG00000143199	ADCY10	1	0.0121741	0.0113971	0.0299419	0.0583059	7099
ENSG00000090615	GOLGA3	12	0.0262971	0.0266239	0.176011	0.179653	7289
ENSG00000184307	ZDHHC23	3	0.01475	0.0148244	0.0511573	0.0564293	7553
ENSG00000257267	ZNF271	18	0.043394	0.0426475	0.195665	0.199035	7919
ENSG00000206127	GOLGA8O	15	0.117215	0.0399332	0.0391887	0.0457904	6580
ENSG00000261308	RP11-923I11.7	12	0.123177	0.119354	0.0245387	0.0288632	7070
ENSG00000149547	EI24	11	0.0347385	0.0340478	0.054121	0.0558873	8305
ENSG00000026559	KCNG1	20	0.00605397	0.00501649	0.0238614	0.0367213	6674
ENSG00000248092	RP11-159F24.1	5	0.00592467	0.00605496	0.0673787	0.0726199	7672
ENSG00000227719	AC006042.6	7	0.108495	0.10969	0.042275	0.0409292	8405
ENSG00000157216	SSBP3	1	0.0245802	0.0246421	0.043363	0.053036	8308
ENSG00000114520	SNX4	3	0.0286088	0.0282744	0.0619975	0.0629982	9529
ENSG00000162961	DPY30	2	0.00561009	0.00609114	0.0640976	0.0674666	7306
ENSG00000188735	TMEM120B	12	0.0482876	0.0460359	0.0487689	0.0776656	7422
ENSG00000198551	ZNF627	19	0.0355684	0.0335247	0.0854734	0.0854172	8301
ENSG00000219881	GAPDHP42	6	0.00112092	0.00116749	0.0521509	0.0731972	5373
ENSG00000267744	RP11-799D4.1	17	0.10909	0.105531	0.0396881	0.0323608	6800
ENSG00000238287	RP11-656D10.3	1	0.310958	0.292922	0.064389	0.0620104	7502
ENSG00000137656	BUD13	11	0.0338753	0.0317601	0.0560129	0.0656794	8714
ENSG00000149548	CCDC15	11	0.0619232	0.0609325	0.182713	0.196953	9292
ENSG00000120729	MYOT	5	0.0010882	0.00116789	0.0446506	0.0523782	5619
ENSG00000133247	SUV420H2	19	0.0264868	0.0262817	0.0226901	0.0361253	8462
ENSG00000162971	TYW5	2	0.00354843	0.0036346	0.0466284	0.0604049	5892
ENSG00000114529	C3orf52	3	0.0188485	0.0189425	0.0803765	0.091499	8885
ENSG00000071082	RPL31	2	0.0778289	0.0760263	0.145484	0.143535	8207
ENSG00000169105	CHST14	15	0.0153875	0.0150857	0.0552971	0.059943	7167
ENSG00000090659	CD209	19	0.0589768	0.0551573	0.112142	0.11743	9452
ENSG00000157224	CLDN12	7	0.0141318	0.0142374	0.0708198	0.0828052	8274
ENSG00000257275	RP11-164H13.1	14	0.190784	0.181095	0.0295812	0.0351073	8419
ENSG00000143222	UFC1	1	0.0135114	0.0122152	0.0395068	0.0532579	7493
ENSG00000188738	FSIP2	2	0.00379942	0.00405174	0.0704396	0.0698711	7004
ENSG00000127511	SIN3B	19	0.0758461	0.0701929	0.131241	0.125719	9574
ENSG00000149554	CHEK1	11	0.014504	0.0148185	0.0443954	0.058383	8090
ENSG00000206140	TMEM191C	22	0.00112392	0.00109901	0.0407573	0.0562132	4654
ENSG00000133250	ZNF414	19	0.00125634	0.00157515	0.0353176	0.0426035	6610
ENSG00000198553	KCNRG	13	0.0233817	0.0207947	0.102121	0.0961631	8003
ENSG00000162972	C2orf47	2	0.0120074	0.012414	0.0492194	0.0573262	6460
ENSG00000178789	CD300LB	17	0.0496999	0.0494545	0.205297	0.209634	9397
ENSG00000261324	RP11-174G6.5	12	0.0708607	0.0703628	0.0445312	0.0471817	6868
ENSG00000233306	TRGV2	7	0.277835	0.276233	0.185476	0.182635	9351
ENSG00000143224	PPOX	1	0.0319382	0.0311778	0.122526	0.123719	8143
ENSG00000120738	EGR1	5	0.00121734	0.00162371	0.0497514	0.0523394	5582
ENSG00000107897	ACBD5	10	0.0159309	0.0159876	0.0702946	0.085331	9769
ENSG00000188739	RBM34	1	0.00804389	0.00826752	0.0376387	0.0434738	6835
ENSG00000127526	SLC35E1	19	0.0374908	0.0364527	0.0368797	0.0324822	8462
ENSG00000173320	STOX2	4	0.0125308	0.0118424	0.0287804	0.049751	7940
ENSG00000227741	RP11-536C5.7	1	0.0304451	0.0259153	0.0401687	0.0546431	6824
ENSG00000184319	RPL23AP82	22	0.0279269	0.027562	0.0321788	0.0319259	5837
ENSG00000257285	RP11-298I3.1	14	0.310703	0.313518	0.028431	0.0321626	6182
ENSG00000149557	FEZ1	11	0.0512966	0.0503939	0.124776	0.122953	8886
ENSG00000090661	CERS4	19	0.14704	0.131799	0.123647	0.143926	9254
ENSG00000157227	MMP14	14	0.0154413	0.0151795	0.0303326	0.0345518	7558
ENSG00000267749	CTC-265F19.1	19	0.00137727	0.001429	0.0375836	0.0338578	5533
ENSG00000071189	SNX13	7	0.0263966	0.0259278	0.0470616	0.0415429	7826
ENSG00000137692	DCUN1D5	11	0.0175477	0.0178553	0.0647463	0.0607916	8467
ENSG00000238369	snoU13	5	0.0010987	0.00114857	0.0385084	0.046202	4916
ENSG00000133256	PDE6B	4	0.0517922	0.0519608	0.0627512	0.0611254	7743
ENSG00000162976	PQLC3	2	0.0644235	0.0646269	0.239529	0.236308	10229
ENSG00000143226	FCGR2A	1	0.0337032	0.034086	0.0697508	0.0669795	8534
ENSG00000120742	SERP1	3	0.0241078	0.0246397	0.0275614	0.0398608	7557
ENSG00000261332	RP11-297C4.1	16	0.00119198	0.00131696	0.0471536	0.0437802	4024
ENSG00000219928	RP11-40C6.2	9	0.00161645	0.00188691	0.0404494	0.0516501	6736
ENSG00000198554	WDHD1	14	0.00769518	0.00765011	0.0634939	0.0796515	7706
ENSG00000166068	SPRED1	15	0.0591058	0.0564204	0.0917979	0.0999414	8692
ENSG00000149571	KIRREL3	11	0.0178937	0.0171089	0.0304395	0.0503077	8013
ENSG00000027001	MIPEP	13	0.0228877	0.023278	0.032799	0.0440082	10086
ENSG00000257303	RP11-977G19.11	12	0.0209621	0.0227374	0.0402156	0.0492903	5516
ENSG00000184348	HIST1H2AK	6	0.00106106	0.00116253	0.0611625	0.0632082	6529
ENSG00000143228	NUF2	1	0.00872498	0.00848712	0.0387902	0.0450613	7397
ENSG00000166073	GPR176	15	0.0011804	0.0012314	0.0439593	0.0541288	6342
ENSG00000120756	PLS1	3	0.0324725	0.0283713	0.0717411	0.0656498	7905
ENSG00000261337	RP11-498D10.5	16	0.00108923	0.00105109	0.0509505	0.0819286	4739
ENSG00000267750	AC003102.3	17	0.00121351	0.00110145	0.0409183	0.0460849	4900
ENSG00000107929	LARP4B	10	0.0364672	0.0353316	0.101054	0.0978993	8512
ENSG00000173334	TRIB1	8	0.0249103	0.0238929	0.057507	0.0606985	8075
ENSG00000127527	EPS15L1	19	0.0287004	0.0281969	0.0585057	0.0651827	9059
ENSG00000238460	AC068587.2	8	0.00110877	0.00148172	0.0512813	0.039919	5363
ENSG00000227775	RP1-283E3.4	1	0.132115	0.122008	0.105545	0.109042	8014
ENSG00000137709	POU2F3	11	0.0222374	0.0234568	0.0149743	0.0263398	7120
ENSG00000114554	PLXNA1	3	0.0164111	0.0153965	0.0447451	0.0387843	7961
ENSG00000198556	ZNF789	7	0.00130164	0.00129707	0.0480887	0.0556221	5475
ENSG00000178803	ADORA2A-AS1	22	0.00498422	0.00458958	0.0320104	0.0471143	6525
ENSG00000133265	HSPBP1	19	0.0232348	0.021899	0.034365	0.0400741	8045
ENSG00000257315	ZBED6	1	0.0151244	0.00619362	0.034129	0.0545995	6184
ENSG00000206176	AC023490.1	22	0.00108288	0.00115212	0.0411983	0.0436023	5315
ENSG00000233330	RP1-12G14.7	6	0.019229	0.0195808	0.0557028	0.0662744	6566
ENSG00000188760	TMEM198	2	0.00308182	0.00318983	0.0367198	0.0491355	6294
ENSG00000220008	LINGO3	19	0.0134363	0.0109269	0.0267666	0.0401795	7440
ENSG00000184349	EFNA5	5	0.0112801	0.0111766	0.0494602	0.0578368	7897
ENSG00000027075	PRKCH	14	0.034563	0.0313591	0.0797309	0.0757859	7825
ENSG00000143248	RGS5	1	0.0395992	0.0409662	0.032507	0.0437248	8031
ENSG00000261338	RP11-378A13.1	2	0.184472	0.185921	0.234089	0.235212	7685
ENSG00000071242	RPS6KA2	6	0.073113	0.0726407	0.253576	0.251773	10543
ENSG00000198561	CTNND1	11	0.00737703	0.00730677	0.0746618	0.0943401	7714
ENSG00000114573	ATP6V1A	3	0.0944707	0.0925283	0.0574667	0.0767835	7681
ENSG00000248161	RP11-499E18.1	4	0.00253655	0.00189315	0.0567367	0.0540862	5469
ENSG00000137710	RDX	11	0.040685	0.0410935	0.0435468	0.0525508	6875
ENSG00000127528	KLF2	19	0.0239743	0.0242384	0.0672212	0.0666504	9230
ENSG00000149575	SCN2B	11	0.0322552	0.0328206	0.0271128	0.0326676	7225
ENSG00000120798	NR2C1	12	0.0373564	0.0360118	0.0380021	0.0454153	8896
ENSG00000227776	AKR1D1P1	1	0.0965569	0.0950856	0.0274356	0.0443245	6907
ENSG00000162997	PRORSD1P	2	0.022028	0.0230379	0.125849	0.134692	9384
ENSG00000133275	CSNK1G2	19	0.0448677	0.0449451	0.0107146	0.0132036	6600
ENSG00000178809	TRIM73	7	0.259335	0.259328	0.181143	0.181234	6034
ENSG00000257322	RP11-511B23.2	12	0.00106699	0.00111274	0.0407543	0.0473603	5245
ENSG00000166091	CMTM5	14	0.137128	0.122668	0.0121851	0.0186679	5260
ENSG00000238465	snoU13	2	0.00117341	0.00108812	0.0494621	0.0599283	5230
ENSG00000143252	SDHC	1	0.119787	0.119732	0.187276	0.188281	8337
ENSG00000188761	BCL2L15	1	0.0182323	0.0169246	0.0507594	0.0602768	6961
ENSG00000103145	HCFC1R1	16	0.0246241	0.0240704	0.0389843	0.0408714	6837
ENSG00000233334	RP11-464O2.2	10	0.00122878	0.0013381	0.0311973	0.0602403	5241
ENSG00000071243	ING3	7	0.0291152	0.0262857	0.0699937	0.0666054	7402
ENSG00000127533	F2RL3	19	0.0426888	0.0413703	0.0243939	0.0233437	7576
ENSG00000220161	RP1-37N7.3	17	0.00151127	0.00143085	0.0408554	0.0563169	4302
ENSG00000107938	C10orf137	10	0.00114743	0.00109219	0.0395322	0.0584645	6158
ENSG00000120800	UTP20	12	0.0108509	0.0114599	0.0434314	0.0430192	7359
ENSG00000090857	PDPR	16	0.00588332	0.00579665	0.0606355	0.0696356	6102
ENSG00000114631	PODXL2	3	0.0365314	0.0362806	0.140357	0.140461	8322
ENSG00000027847	B4GALT7	5	0.0665821	0.0718202	0.202332	0.183583	8509
ENSG00000133302	ANKRD32	5	0.0276288	0.0236813	0.0619442	0.0735465	7193
ENSG00000162999	DUSP19	2	0.0499469	0.0480963	0.0426227	0.0436211	7776
ENSG00000143257	NR1I3	1	0.00830256	0.00620484	0.0439041	0.0695917	7469
ENSG00000227788	AC012363.8	2	0.050069	0.049871	0.0439785	0.0476349	6164
ENSG00000137714	FDX1	11	0.0551605	0.0562928	0.181018	0.190619	8212
ENSG00000166105	GLB1L3	11	0.0156099	0.0153268	0.033089	0.04561	7863
ENSG00000127540	UQCR11	19	0.00122141	0.00125191	0.0318971	0.0423146	6134
ENSG00000267758	RP11-358B23.5	17	0.0512634	0.0527958	0.0533981	0.0540414	5500
ENSG00000157306	RP11-66N24.4	14	0.035124	0.00238415	0.0319061	0.0439689	5439
ENSG00000188763	FZD9	7	0.00120179	0.00117639	0.0350385	0.054033	4693
ENSG00000248166	AC008984.2	19	0.303064	0.243712	0.0434845	0.0479876	8386
ENSG00000027869	SH2D2A	1	0.0121596	0.0120679	0.049445	0.0638235	7288
ENSG00000178814	OPLAH	8	0.0342035	0.0295315	0.0197081	0.0375128	5946
ENSG00000143258	USP21	1	0.00120968	0.00131234	0.0398518	0.052043	6530
ENSG00000233337	UBE2FP3	1	0.0244187	0.0221612	0.0390141	0.0415091	6576
ENSG00000261346	RP11-297C4.2	16	0.0160599	0.00118475	0.0343039	0.0562012	4194
ENSG00000169131	ZNF354A	5	0.0631718	0.0628746	0.226264	0.230998	9969
ENSG00000184363	PKP3	11	0.0316242	0.0324448	0.0514184	0.0507876	6498
ENSG00000071282	LMCD1	3	0.0632869	0.0561176	0.0791182	0.0742554	9656
ENSG00000107951	MTPAP	10	0.0579599	0.0589503	0.182416	0.185673	9357
ENSG00000220201	ZGLP1	19	0.0116647	0.00782094	0.0407495	0.0734637	7422
ENSG00000149582	TMEM25	11	0.00221555	0.00175937	0.0403365	0.0532687	6024
ENSG00000257337	RP11-983P16.4	12	0.001173	0.00111199	0.0415057	0.0533599	5436
ENSG00000127554	GFER	16	0.00102864	0.00111688	0.0501051	0.0614741	6216
ENSG00000227799	AC012358.4	2	0.0624769	0.062678	0.0605737	0.0763317	8189
ENSG00000133315	MACROD1	11	0.010634	0.0113167	0.0521134	0.0585594	6115
ENSG00000238528	snoU13	12	0.0801873	0.0838301	0.0330851	0.0436942	6763
ENSG00000267764	RP11-484L8.1	18	0.208366	0.203105	0.105369	0.112123	7894
ENSG00000178826	TMEM139	7	0.001	0.00106762	0.0502903	0.0472285	5111
ENSG00000103150	MLYCD	16	0.0282589	0.0275698	0.0219747	0.0225587	10543
ENSG00000143294	PRCC	1	0.00696569	0.00711622	0.0400261	0.0441856	7036
ENSG00000163002	NUP35	2	0.0562903	0.0523817	0.0865721	0.0837851	9197
ENSG00000188765	TMSB4XP2	2	0.00124748	0.00176907	0.033801	0.0371474	6023
ENSG00000206190	ATP10A	15	0.0843015	0.0842446	0.209777	0.210487	9501
ENSG00000114654	EFCC1	3	0.00149858	0.00133587	0.0475606	0.063563	5926
ENSG00000120802	TMPO	12	0.0220223	0.0226137	0.0335738	0.0426346	7201
ENSG00000184371	CSF1	1	0.0178739	0.0167053	0.0250298	0.0238541	6413
ENSG00000133316	WDR74	11	0.0010265	0.00108448	0.0491024	0.0542177	5898
ENSG00000107954	NEURL	10	0.00683678	0.00276177	0.0402285	0.0659073	6469
ENSG00000127561	SYNGR3	16	0.0919728	0.0853037	0.0778317	0.0831664	8460
ENSG00000090905	TNRC6A	16	0.0482085	0.0496618	0.158084	0.163479	9044
ENSG00000257345	RP11-511B23.1	12	0.105306	0.106399	0.0416659	0.0448692	7368
ENSG00000137727	ARHGAP20	11	0.00443049	0.00438249	0.0538732	0.0526676	6943
ENSG00000071537	SEL1L	14	0.00986549	0.0089879	0.0427665	0.0558983	7700
ENSG00000227811	RP4-773A18.4	1	0.146413	0.142232	0.0237897	0.0261622	7180
ENSG00000163006	CCDC138	2	0.0119217	0.0113989	0.0849965	0.08786	8740
ENSG00000103152	MPG	16	0.0226693	0.022833	0.0272356	0.0402795	6071
ENSG00000173391	OLR1	12	0.021244	0.00792657	0.0628608	0.0756165	7589
ENSG00000169139	UBE2V2	8	0.00127056	0.00131304	0.0411371	0.0506489	4941
ENSG00000198576	ARC	8	0.0444757	0.0437519	0.0477121	0.0611906	9279
ENSG00000114656	KIAA1257	3	0.00872069	0.00850416	0.0630907	0.0770243	7027
ENSG00000133317	LGALS12	11	0.0441443	0.048026	0.198531	0.210214	8181
ENSG00000248213	CICP16	4	0.0541651	0.0506461	0.0906688	0.0830658	7615
ENSG00000127578	WFIKKN1	16	0.0978235	0.0893964	0.136404	0.148625	9060
ENSG00000166126	AMN	14	0.00432716	0.00388907	0.0492413	0.0629375	6968
ENSG00000220205	VAMP2	17	0.0316761	0.0316686	0.0277232	0.030057	7058
ENSG00000257354	RP11-631N16.2	12	0.0201223	0.0207153	0.0510411	0.0454193	6875
ENSG00000261351	CTD-3185P2.1	15	0.0802098	0.0794935	0.0349528	0.0398401	7218
ENSG00000267767	CTC-523E23.4	19	0.229809	0.212927	0.0451958	0.0497459	7538
ENSG00000233360	Z83844.1	22	0.091346	0.0891833	0.0156437	0.0208584	6058
ENSG00000157326	DHRS4	14	0.113854	0.105677	0.0673762	0.0658803	7577
ENSG00000184381	PLA2G6	22	0.0417168	0.0388407	0.076513	0.0774291	7525
ENSG00000071539	TRIP13	5	0.00125808	0.00144896	0.0478149	0.0431803	6564
ENSG00000149599	DUSP15	20	0.00113521	0.00116586	0.0570793	0.0709149	5107
ENSG00000090924	PLEKHG2	19	0.0168396	0.0170371	0.0521018	0.0559355	7658
ENSG00000133318	RTN3	11	0.0400023	0.0369834	0.115848	0.116805	7324
ENSG00000173401	GLIPR1L1	12	0.0154578	0.0155472	0.0354241	0.0455085	7202
ENSG00000028203	VEZT	12	0.02838	0.0298868	0.0183139	0.036934	8351
ENSG00000166128	RAB8B	15	0.00981956	0.00970193	0.0522823	0.0659664	7856
ENSG00000227821	AL392086.1	10	0.173674	0.177999	0.00937767	0.0114943	6313
ENSG00000248240	RP11-159F24.5	5	0.138248	0.137739	0.0801385	0.102331	7568
ENSG00000188785	ZNF548	19	0.0577223	0.0579335	0.304088	0.30433	9439
ENSG00000206199	ANKUB1	3	0.0214256	0.0207707	0.0431078	0.0553779	7724
ENSG00000163009	C2orf48	2	0.00299097	0.00384756	0.0410051	0.0517195	7733
ENSG00000198580	AC073343.1	7	0.00104789	0.00118726	0.0457683	0.0509637	7185
ENSG00000028277	POU2F2	19	0.0017632	0.0016504	0.0525984	0.0663526	6267
ENSG00000090971	NAT14	19	0.0215588	0.0212172	0.0175585	0.0243421	8499
ENSG00000169155	ZBTB43	9	0.0258461	0.0256194	0.081577	0.0866639	7701
ENSG00000233369	RP11-396K3.1	7	0.0275146	0.0150937	0.0464046	0.0679033	5869
ENSG00000133321	RARRES3	11	0.0328157	0.0301858	0.0692884	0.0726506	7567
ENSG00000220267	ACTBP8	6	0.382113	0.420541	0.219215	0.203186	8669
ENSG00000166130	IKBIP	12	0.0451697	0.0460763	0.2198	0.225267	8532
ENSG00000137747	TMPRSS13	11	0.0137386	0.0132352	0.036894	0.0517682	7397
ENSG00000143314	MRPL24	1	0.0333046	0.0326617	0.0276251	0.0345538	6806
ENSG00000103160	HSDL1	16	0.0552621	0.0552022	0.202881	0.203655	11695
ENSG00000238829	RNU7-45P	2	0.132859	0.119714	0.043169	0.0434584	6178
ENSG00000184384	MAML2	11	0.0165128	0.0165736	0.0442072	0.0616137	7524
ENSG00000071564	TCF3	19	0.0295602	0.0290477	0.040601	0.0442359	8738
ENSG00000227825	SLC9A7P1	12	0.0438207	0.0439398	0.0275683	0.0358777	6924
ENSG00000107960	OBFC1	10	0.0789976	0.0705945	0.0902601	0.092753	7468
ENSG00000257410	RP11-2H8.2	12	0.00114322	0.00115013	0.0602869	0.0555958	5296
ENSG00000206249	CTD-2308N23.2	20	0.116252	0.114972	0.026439	0.035812	6150
ENSG00000120820	GLT8D2	12	0.00220295	0.00157693	0.0422274	0.0596716	6805
ENSG00000188786	MTF1	1	0.0301471	0.0294494	0.0339711	0.0341108	7277
ENSG00000248256	OCIAD1-AS1	4	0.00194985	0.00116547	0.0477104	0.0543841	4111
ENSG00000157343	ARMC12	6	0.0124853	0.012664	0.0526565	0.0736807	7107
ENSG00000114737	CISH	3	0.001	0.00148245	0.0720341	0.08584	5687
ENSG00000028310	BRD9	5	0.0363819	0.0332066	0.07542	0.0750299	8571
ENSG00000149636	DSN1	20	0.0294915	0.0256762	0.0900074	0.0948874	6449
ENSG00000133328	HRASLS2	11	0.0405089	0.0392696	0.0440423	0.053209	6888
ENSG00000169169	CPT1C	19	0.0205316	0.0215583	0.0188441	0.0296701	7126
ENSG00000166133	RPUSD2	15	0.0102484	0.0107024	0.0667737	0.0706261	7354
ENSG00000198585	NUDT16	3	0.00774691	0.00719055	0.0505292	0.0753843	8255
ENSG00000127585	FBXL16	16	0.0453645	0.0423298	0.0600275	0.0501681	8691
ENSG00000090975	PITPNM2	12	0.00874038	0.00892634	0.066999	0.0683747	7174
ENSG00000220323	HIST2H2BD	1	0.0103958	0.00502642	0.0578023	0.0769738	4316
ENSG00000238975	snoU13	1	0.0315933	0.0330666	0.0444138	0.045931	6148
ENSG00000227827	RP11-958N24.2	16	0.463962	0.461379	0.0114456	0.0134663	4796
ENSG00000163016	ALMS1P	2	0.0672804	0.0688862	0.150131	0.149707	6441
ENSG00000184385	C21orf128	21	0.0909531	0.0795348	0.0716227	0.231846	10394
ENSG00000267796	LIN37	19	0.0767768	0.0774471	0.0274904	0.0435591	7060
ENSG00000178896	EXOSC4	8	0.00116694	0.00138721	0.042551	0.0454987	5479
ENSG00000173406	DAB1	1	0.129826	0.143626	0.156678	0.145787	9010
ENSG00000107968	MAP3K8	10	0.0430245	0.0421073	0.148571	0.146416	8817
ENSG00000149639	SOGA1	20	0.00126285	0.00135975	0.0364133	0.0443945	5194
ENSG00000188811	NHLRC3	13	0.0296302	0.0299086	0.0544082	0.0601253	8537
ENSG00000127586	CHTF18	16	0.0231869	0.0227091	0.0395624	0.0461916	7720
ENSG00000166135	HIF1AN	10	0.0398531	0.0371376	0.202659	0.195269	8230
ENSG00000261359	C16orf98	16	0.00911539	0.00970456	0.0480123	0.0432755	5239
ENSG00000248265	RP11-834C11.3	12	0.391086	0.397184	0.208703	0.21276	7575
ENSG00000120832	MTERFD3	12	0.0347221	0.0331274	0.0624178	0.0723843	7691
ENSG00000220349	RP3-431A14.4	6	0.00571616	0.00620272	0.0396683	0.0413554	6758
ENSG00000227848	SUCLA2-AS1	13	0.192922	0.188382	0.0427062	0.0485754	7331
ENSG00000163017	ACTG2	2	0.0162879	0.0147243	0.0809866	0.0831013	6513
ENSG00000198586	TLK1	2	0.0146786	0.0138687	0.0873749	0.0952168	8001
ENSG00000233392	AC104809.4	2	0.16874	0.168683	0.0452213	0.0532203	8829
ENSG00000257446	ZNF878	19	0.00101873	0.00106657	0.0486362	0.0593345	5743
ENSG00000090989	EXOC1	4	0.0164871	0.0167055	0.0582184	0.0614006	8413
ENSG00000239056	snoU13	22	0.168824	0.163123	0.0159805	0.0173826	5918
ENSG00000071626	DAZAP1	19	0.00123382	0.0015224	0.0339241	0.041385	6797
ENSG00000133393	FOPNL	16	0.0505545	0.0448515	0.139266	0.151305	6295
ENSG00000267801	RP11-552F3.9	17	0.282996	0.292528	0.110223	0.116406	7845
ENSG00000169181	GSG1L	16	0.00297709	0.00189953	0.0391873	0.0575991	6016
ENSG00000108010	GLRX3	10	0.0390395	0.0387622	0.0365478	0.0412979	9372
ENSG00000233396	RP11-458D21.1	1	0.00165804	0.00153285	0.0260119	0.026204	3264
ENSG00000149657	LSM14B	20	0.047712	0.0456474	0.0283922	0.029197	8091
ENSG00000166136	NDUFB8	10	0.0114882	0.0114123	0.0456804	0.0487073	7086
ENSG00000103184	SEC14L5	16	0.0929531	0.102868	0.274251	0.253305	10868
ENSG00000178904	DPY19L3	19	0.0391863	0.0329177	0.123474	0.133344	8671
ENSG00000143319	ISG20L2	1	0.0282459	0.0287073	0.0208254	0.0297901	6493
ENSG00000114739	ACVR2B	3	0.0842429	0.0864472	0.129775	0.121531	7811
ENSG00000220378	KRT8P42	6	0.0549072	0.057848	0.0396878	0.042038	6406
ENSG00000137760	ALKBH8	11	0.03508	0.0359577	0.131236	0.135876	8310
ENSG00000188818	ZDHHC11	5	0.00306643	0.00150622	0.0493887	0.0673531	6776
ENSG00000173409	ARV1	1	0.0702737	0.078795	0.138496	0.137331	9216
ENSG00000127589	TUBBP1	8	0.00196277	0.00135912	0.0379316	0.0504357	6139
ENSG00000184402	SS18L1	20	0.0347305	0.0331518	0.0224232	0.0225509	8582
ENSG00000157353	FUK	16	0.00101924	0.00111901	0.0468191	0.0555917	5304
ENSG00000261360	CTD-2165H16.4	5	0.0346768	0.0339269	0.0276623	0.0340403	6882
ENSG00000029153	ARNTL2	12	0.00200368	0.00184894	0.0435199	0.0537083	7140
ENSG00000267804	RP11-665N17.4	11	0.00112432	0.00114683	0.0422938	0.0484761	4611
ENSG00000248278	RP11-463M16.4	17	0.032851	0.0239667	0.0447601	0.0738164	5929
ENSG00000227855	DPY19L2P3	7	0.153185	0.158839	0.0210923	0.0344294	6802
ENSG00000133398	MED10	5	0.0585082	0.057598	0.142803	0.147887	9754
ENSG00000071655	MBD3	19	0.00118224	0.00112728	0.034864	0.0426901	6259
ENSG00000091009	RBM27	5	0.0138176	0.0139183	0.0452941	0.0491687	7251
ENSG00000239127	SNORD125	22	0.0012611	0.00118858	0.0448445	0.068945	5638
ENSG00000257489	RP11-175P13.3	12	0.00104645	0.00117053	0.0421162	0.0464603	5945
ENSG00000149658	YTHDF1	20	0.00170093	0.00159244	0.0375193	0.046143	7185
ENSG00000169184	MN1	22	0.0134191	0.0129189	0.0678847	0.0744964	8188
ENSG00000120837	NFYB	12	0.00633754	0.00650581	0.0479696	0.056528	8071
ENSG00000198590	C3orf35	3	0.00958535	0.00983516	0.0446904	0.052619	6733
ENSG00000267834	RP11-167N5.5	9	0.00122582	0.00106578	0.0430024	0.0659914	4630
ENSG00000143320	CRABP2	1	0.0402449	0.0379117	0.0216079	0.0269697	6572
ENSG00000157368	IL34	16	0.00871749	0.00802214	0.0551415	0.0745263	6107
ENSG00000220517	ASS1P1	6	0.135487	0.142421	0.132382	0.137937	9821
ENSG00000261366	MANEA-AS1	6	0.0383836	0.0385995	0.0471243	0.0533754	7497
ENSG00000173418	NAA20	20	0.0174312	0.0169344	0.0386052	0.0457058	7518
ENSG00000029363	BCLAF1	6	0.00105469	0.00108387	0.046467	0.0630592	5362
ENSG00000184428	TOP1MT	8	0.0420276	0.0421042	0.0828842	0.0856382	8853
ENSG00000133401	PDZD2	5	0.0129283	0.0127441	0.0397647	0.0475077	7897
ENSG00000108021	FAM208B	10	0.0245354	0.0110357	0.0320617	0.0464086	7782
ENSG00000227905	RP11-380G5.4	10	0.00327332	0.00131023	0.0434624	0.0446941	4573
ENSG00000239149	SNORA59A	1	0.0253512	0.0260201	0.0343523	0.0408388	5504
ENSG00000114745	GORASP1	3	0.0362831	0.0355676	0.0405529	0.0508794	8221
ENSG00000103187	COTL1	16	0.11742	0.110098	0.0306692	0.0293087	9775
ENSG00000257495	RP11-641A6.2	12	0.216076	0.218935	0.219506	0.222831	8972
ENSG00000149679	CABLES2	20	0.0875501	0.0774989	0.103363	0.106217	9667
ENSG00000267838	AC008746.12	19	0.55386	0.416424	0.0207182	0.185385	9422
ENSG00000198598	MMP17	12	0.026282	0.0263392	0.0398487	0.0385699	8676
ENSG00000261367	RP11-455F5.4	16	0.0568408	0.0532028	0.0375147	0.0540031	5210
ENSG00000143321	HDGF	1	0.0395393	0.0384589	0.0495544	0.0576585	7451
ENSG00000173421	CCDC36	3	0.00533176	0.0055259	0.0593837	0.0669015	5787
ENSG00000220563	PKMP3	6	0.0357223	0.0342945	0.0787638	0.0704532	8216
ENSG00000137767	SQRDL	15	0.0608935	0.0646114	0.148391	0.16054	7712
ENSG00000178917	ZNF852	3	0.0108573	0.0114136	0.0539011	0.0559093	6719
ENSG00000029364	SLC39A9	14	0.0532774	0.0537667	0.152419	0.141557	8867
ENSG00000163040	CCDC74A	2	0.201547	0.201576	0.203192	0.207752	7268
ENSG00000127616	SMARCA4	19	0.0427476	0.0428365	0.059179	0.0617047	7951
ENSG00000166147	FBN1	15	0.0335997	0.0300079	0.0987176	0.10383	7270
ENSG00000184432	COPB2	3	0.0285989	0.0251429	0.089458	0.0830618	7786
ENSG00000188822	CNR2	1	0.029453	0.0293156	0.0612478	0.0607979	6889
ENSG00000114767	RRP9	3	0.00102803	0.00108603	0.0586094	0.0620222	5483
ENSG00000257497	RP11-585P4.5	12	0.257301	0.255406	0.207315	0.205957	8028
ENSG00000103194	USP10	16	0.0789441	0.0793638	0.0390449	0.0401119	9889
ENSG00000227908	CTD-2031P19.3	5	0.00105897	0.00113187	0.0621861	0.0877873	5367
ENSG00000149716	ORAOV1	11	0.0194954	0.0200576	0.026573	0.0442497	7891
ENSG00000169189	NSMCE1	16	0.0404671	0.0408197	0.0382746	0.0436326	7583
ENSG00000239203	AC093484.4	17	0.00110144	0.00121127	0.048447	0.0504566	4602
ENSG00000143322	ABL2	1	0.0232697	0.0215748	0.108589	0.115639	8691
ENSG00000108055	SMC3	10	0.0197604	0.0190244	0.0530277	0.0445927	7040
ENSG00000163041	H3F3A	1	0.105592	0.105596	0.192082	0.188444	7853
ENSG00000220583	RPL35P2	6	0.0155599	0.010172	0.055825	0.0802975	6678
ENSG00000029534	ANK1	8	0.0606655	0.0552777	0.047881	0.0519686	8132
ENSG00000248302	Z95704.4	4	0.0011696	0.00121553	0.0414254	0.0511936	5118
ENSG00000127663	KDM4B	19	0.0869384	0.0768436	0.102084	0.112874	9383
ENSG00000257499	RP11-571M6.8	12	0.100764	0.09856	0.0509134	0.0496214	6566
ENSG00000149735	GPHA2	11	0.001059	0.00116318	0.0427169	0.0413005	5025
ENSG00000261372	RP11-529H20.6	14	0.225374	0.222656	0.203287	0.200568	9192
ENSG00000173436	MINOS1	1	0.0110666	0.011397	0.0428838	0.0516136	8027
ENSG00000137776	SLTM	15	0.00786054	0.00762059	0.0524037	0.063564	7640
ENSG00000178921	PFAS	17	0.0588174	0.0562472	0.101025	0.108926	8348
ENSG00000206417	H1FX-AS1	3	0.00155603	0.00118848	0.0447116	0.0640521	6234
ENSG00000188825	CTD-3014M21.4	17	0.011577	0.0118919	0.0549744	0.0674191	6189
ENSG00000120868	APAF1	12	0.0444904	0.0454559	0.176613	0.179074	8286
ENSG00000169193	CCDC126	7	0.0368094	0.0371777	0.230873	0.234726	9690
ENSG00000267848	AL118506.1	20	0.004121	0.00298134	0.0430084	0.0478527	6420
ENSG00000157388	CACNA1D	3	0.0167399	0.0163826	0.0386321	0.0422409	7323
ENSG00000257509	RP11-762I7.4	12	0.00102096	0.00109271	0.0529568	0.0704487	4448
ENSG00000233431	RP11-63N8.3	1	0.110639	0.0944026	0.0436826	0.0550782	7747
ENSG00000108061	SHOC2	10	0.00987375	0.00953399	0.0532908	0.050153	8101
ENSG00000133454	MYO18B	22	0.0230168	0.0237921	0.00890572	0.0130249	6359
ENSG00000220586	TUBBP9	6	0.30204	0.318106	0.0199875	0.0453114	7893
ENSG00000163053	SLC16A14	2	0.00372078	0.00397432	0.0395126	0.0412216	7146
ENSG00000127666	TICAM1	19	0.0628869	0.0590556	0.0320451	0.0396161	7844
ENSG00000143324	XPR1	1	0.0148051	0.0144097	0.0466192	0.0689358	7762
ENSG00000248309	CTC-454M9.1	5	0.00638581	0.00287292	0.0463749	0.0464379	5432
ENSG00000198610	AKR1C4	10	0.0124162	0.0123179	0.048971	0.0486785	9380
ENSG00000184436	THAP7	22	0.00106901	0.00114126	0.0502737	0.0517719	4984
ENSG00000103197	TSC2	16	0.00133276	0.00150028	0.050621	0.0536503	6854
ENSG00000173442	EHBP1L1	11	0.0537992	0.0379594	0.0863322	0.0845827	6915
ENSG00000029639	TFB1M	6	0.042215	0.0414834	0.161456	0.163891	9461
ENSG00000072042	RDH11	14	0.00808638	0.00954711	0.0983652	0.097093	7999
ENSG00000157404	KIT	4	0.00265867	0.00144945	0.0475829	0.0517418	6733
ENSG00000267852	CTB-133G6.2	19	0.0280798	0.00123899	0.0366325	0.0522691	5506
ENSG00000169203	NPIPL3	16	0.231592	0.217709	0.0920263	0.0946407	5572
ENSG00000120875	DUSP4	8	0.00775668	0.00657235	0.0365002	0.047127	6900
ENSG00000137802	MAPKBP1	15	0.0283536	0.0242857	0.0977178	0.100125	7693
ENSG00000206418	RAB12	18	0.0665314	0.0664375	0.0366459	0.0325585	7603
ENSG00000227946	AC007383.3	2	0.00133823	0.00150379	0.0396833	0.0539038	6285
ENSG00000114784	EIF1B	3	0.0477263	0.0483061	0.0510712	0.0538884	7132
ENSG00000143333	RGS16	1	0.0145562	0.0144601	0.0497115	0.0701964	7527
ENSG00000108064	TFAM	10	0.0596595	0.0588539	0.308859	0.316143	9539
ENSG00000188827	SLX4	16	0.0200841	0.0187734	0.0257653	0.0593439	7090
ENSG00000257511	RP11-278C7.1	12	0.0352788	0.0364658	0.0701775	0.0749377	8982
ENSG00000163067	ZNF2	2	0.00653186	0.00644837	0.0408615	0.0462177	4434
ENSG00000127688	GAN	16	0.00508901	0.00388509	0.0346593	0.048896	8337
ENSG00000220614	RP11-480N24.4	6	0.0457308	0.0460694	0.0381934	0.0429219	5956
ENSG00000239219	RP11-379K17.4	3	0.0313908	0.0309878	0.0501272	0.052392	7706
ENSG00000072062	PRKACA	19	0.00146267	0.00139308	0.036197	0.0458772	6406
ENSG00000149761	NUDT22	11	0.0138427	0.013161	0.0448471	0.0641838	6499
ENSG00000157423	HYDIN	16	0.0262067	0.0257228	0.100458	0.1026	6623
ENSG00000169217	CD2BP2	16	0.0305936	0.0264597	0.0781566	0.0792785	5411
ENSG00000178922	HYI	1	0.0588576	0.0574653	0.0692267	0.0819027	7046
ENSG00000233436	BTBD18	11	0.00102028	0.00112452	0.0709204	0.0787689	6176
ENSG00000261377	RP11-578F21.12	15	0.159289	0.166233	0.0171003	0.0274936	5091
ENSG00000198612	COPS8	2	0.00887692	0.00929466	0.0434605	0.045187	7879
ENSG00000173451	THAP2	12	0.00414452	0.00364943	0.0439761	0.0600372	6888
ENSG00000248323	RP11-213H15.3	5	0.0170986	0.00373453	0.0534401	0.0477691	5798
ENSG00000163069	SGCB	4	0.0177173	0.0177233	0.160032	0.158046	6234
ENSG00000166166	TRMT61A	14	0.0324502	0.0306147	0.1394	0.134127	9229
ENSG00000114790	ARHGEF26	3	0.00294667	0.00280194	0.049419	0.0591101	7513
ENSG00000257524	RP11-203J24.9	9	0.0476893	0.0497879	0.0318536	0.0443434	6000
ENSG00000120885	CLU	8	0.0453387	0.0379187	0.0254508	0.0414046	8644
ENSG00000184441	AP001062.7	21	0.209378	0.203201	0.0151342	0.0228125	6488
ENSG00000143337	TOR1AIP1	1	0.0224888	0.0233118	0.0770759	0.0803379	7903
ENSG00000188846	RPL14	3	0.0386259	0.0380943	0.187159	0.184654	8605
ENSG00000108091	CCDC6	10	0.0731604	0.0734481	0.0464053	0.0624832	7812
ENSG00000072071	LPHN1	19	0.0543127	0.0545932	0.0206369	0.0280685	6792
ENSG00000091136	LAMB1	7	0.0030475	0.00268711	0.0499725	0.0598017	6790
ENSG00000227953	RP11-439E19.3	1	0.0569416	0.0562098	0.0870587	0.0885748	10439
ENSG00000163071	SPATA18	4	0.0214181	0.0245309	0.139425	0.140845	6106
ENSG00000127720	METTL25	12	0.0395836	0.039698	0.11171	0.112551	8555
ENSG00000257543	RP11-321F8.4	12	0.0011109	0.00111703	0.0415446	0.0499089	5051
ENSG00000173456	RNF26	11	0.0208287	0.0209918	0.0309017	0.0471029	7584
ENSG00000120889	TNFRSF10B	8	0.0640683	0.064599	0.243545	0.24709	9683
ENSG00000143344	RGL1	1	0.0351857	0.0353072	0.221723	0.223005	8845
ENSG00000261408	TEN1-CDK3	17	0.0762092	0.0689198	0.0674116	0.0712053	8164
ENSG00000184445	KNTC1	12	0.0163021	0.0173005	0.13786	0.149833	7861
ENSG00000114796	KLHL24	3	0.126025	0.121659	0.134791	0.137696	8354
ENSG00000248333	CDK11B	1	0.214252	0.197832	0.0931281	0.0956428	7572
ENSG00000149782	PLCB3	11	0.0537022	0.0522921	0.0363472	0.0427165	6008
ENSG00000103222	ABCC1	16	0.0504497	0.0475198	0.124643	0.140675	7210
ENSG00000220749	RPL21P28	1	0.00108028	0.00114646	0.0600205	0.063868	5657
ENSG00000133466	C1QTNF6	22	0.0643948	0.0631486	0.202057	0.198359	9064
ENSG00000157429	ZNF19	16	0.013607	0.0129033	0.0716816	0.0786715	7070
ENSG00000163082	SGPP2	2	0.00876607	0.0089397	0.0416324	0.0517181	7220
ENSG00000239235	AC008280.5	2	0.0809122	0.0816581	0.0602762	0.0621002	8078
ENSG00000267858	AC016629.8	19	0.00119477	0.0014783	0.0385571	0.040909	4690
ENSG00000091140	DLD	7	0.016784	0.0168928	0.058174	0.0612827	7165
ENSG00000143353	LYPLAL1	1	0.0594122	0.0576045	0.174795	0.168794	8950
ENSG00000188848	BEND4	4	0.0127328	0.0123203	0.0581732	0.0622469	8393
ENSG00000169221	TBC1D10B	16	0.0160646	0.0160974	0.0503685	0.0519009	5134
ENSG00000127774	EMC6	17	0.00483297	0.0044484	0.0482108	0.0591441	7790
ENSG00000227963	RP5-1074L1.1	1	0.125253	0.118471	0.0187425	0.021101	5948
ENSG00000257556	RP11-44N21.1	14	0.0539326	0.0547505	0.0402283	0.0605971	6409
ENSG00000114805	PLCH1	3	0.0289954	0.0280447	0.072322	0.0747624	7554
ENSG00000173457	PPP1R14B	11	0.047727	0.0476923	0.0451409	0.0446898	6143
ENSG00000072110	ACTN1	14	0.0358422	0.0332204	0.115042	0.119073	8302
ENSG00000149792	MRPL49	11	0.0174462	0.0164021	0.0306852	0.0532897	6460
ENSG00000184451	CCR10	17	0.00817691	0.00648879	0.052637	0.0655125	6029
ENSG00000133475	GGT2	22	0.00115062	0.00113484	0.0454867	0.0574957	4410
ENSG00000261416	RP11-455F5.5	16	0.00120454	0.00117599	0.0451506	0.0449242	4042
ENSG00000248334	WHAMMP2	15	0.15297	0.138294	0.093863	0.0977324	6634
ENSG00000233452	STXBP5-AS1	6	0.124673	0.115757	0.0174701	0.0155849	5546
ENSG00000178935	ZNF552	19	0.0277754	0.0276447	0.0185501	0.0270895	6725
ENSG00000137807	KIF23	15	0.0186828	0.0190752	0.0188244	0.0284401	6585
ENSG00000127804	METTL16	17	0.0226507	0.0230448	0.0511978	0.0497727	7995
ENSG00000091157	WDR7	18	0.0366604	0.0363093	0.0554609	0.05837	8055
ENSG00000149798	CDC42EP2	11	0.0419596	0.0392128	0.116525	0.118646	7211
ENSG00000198625	MDM4	1	0.0441487	0.0424714	0.112451	0.11733	8650
ENSG00000188859	FAM78B	1	0.00165642	0.00152453	0.0450791	0.0457706	6633
ENSG00000157450	RNF111	15	0.011794	0.0117476	0.042776	0.0441921	7664
ENSG00000163093	BBS5	2	0.00767678	0.0076353	0.0525135	0.0608154	8001
ENSG00000169223	LMAN2	5	0.029244	0.028552	0.0422961	0.0472334	7280
ENSG00000133477	FAM83F	22	0.00314973	0.00232664	0.0455843	0.0796556	6279
ENSG00000184465	WDR27	6	0.0230579	0.0217567	0.0888794	0.0893793	9723
ENSG00000267861	AC018755.15	19	0.120095	0.123301	0.0263749	0.0461135	7788
ENSG00000173465	SSSCA1	11	0.00142176	0.00112383	0.0342946	0.0582538	4854
ENSG00000137812	CASC5	15	0.00103128	0.0011235	0.0565904	0.0575984	6212
ENSG00000166181	API5	11	0.0485794	0.0482826	0.0454486	0.0440892	8272
ENSG00000072121	ZFYVE26	14	0.0107412	0.0102593	0.0987391	0.119359	8137
ENSG00000261428	RP11-16P6.1	2	0.100667	0.102449	0.0618041	0.0673915	7440
ENSG00000239264	TXNDC5	6	0.0153638	0.0146757	0.074159	0.0857468	8708
ENSG00000143365	RORC	1	0.0373015	0.0320478	0.117691	0.120432	7669
ENSG00000120899	PTK2B	8	0.0451199	0.0442962	0.267728	0.263599	10495
ENSG00000091164	TXNL1	18	0.0350264	0.0349295	0.140299	0.140831	8230
ENSG00000108106	UBE2S	19	0.0686602	0.0666931	0.0353169	0.0433055	8208
ENSG00000149806	FAU	11	0.0154124	0.0143837	0.0423994	0.0580873	5727
ENSG00000127824	TUBA4A	2	0.0297373	0.0255741	0.0678776	0.0709287	7219
ENSG00000114812	VIPR1	3	0.0548877	0.0566302	0.313072	0.316485	9352
ENSG00000227992	AC108463.2	2	0.131678	0.128781	0.0152967	0.0179525	4395
ENSG00000220842	RP11-572P18.1	10	0.00111159	0.00123665	0.0363797	0.0462826	5527
ENSG00000030419	IKZF2	2	0.0144714	0.0142864	0.0714789	0.0806671	8799
ENSG00000267868	RP11-120K24.3	13	0.151501	0.153717	0.0321483	0.0460371	7275
ENSG00000072134	EPN2	17	0.0252766	0.0248402	0.0801155	0.0865629	6345
ENSG00000169224	GCSAML	1	0.040677	0.040768	0.0555577	0.0753133	9384
ENSG00000198626	RYR2	1	0.0453585	0.0445797	0.0238712	0.0303971	8638
ENSG00000137814	HAUS2	15	0.00124879	0.00166402	0.0532747	0.0613131	5689
ENSG00000257596	RP11-968A15.2	12	0.00116117	0.00117603	0.0440082	0.048054	5096
ENSG00000143367	TUFT1	1	0.0303636	0.0278135	0.123334	0.123681	7625
ENSG00000173473	SMARCC1	3	0.00527307	0.00534819	0.0744733	0.0889749	5595
ENSG00000188868	ZNF563	19	0.00342269	0.00207623	0.0409708	0.067443	6183
ENSG00000133488	SEC14L4	22	0.0226742	0.0203531	0.0962057	0.103035	8201
ENSG00000157456	CCNB2	15	0.00107679	0.00110569	0.0414693	0.0557395	5852
ENSG00000233461	RP11-295G20.2	1	0.0672353	0.0617069	0.0953515	0.0950056	8943
ENSG00000166188	ZNF319	16	0.0864347	0.0833393	0.204539	0.203997	10259
ENSG00000127831	VIL1	2	0.0673951	0.0729994	0.157403	0.155514	7950
ENSG00000261433	CTC-297N7.1	17	0.0913296	0.096465	0.0156338	0.0254494	6138
ENSG00000163106	HPGDS	4	0.00543098	0.00480898	0.0548898	0.0730966	7748
ENSG00000108107	RPL28	19	0.0665172	0.0677901	0.299757	0.30349	10763
ENSG00000120903	CHRNA2	8	0.0242103	0.0234325	0.0397342	0.0470438	9422
ENSG00000220848	RPS18P9	6	0.0667559	0.0669138	0.0444107	0.0673555	7959
ENSG00000091181	IL5RA	3	0.00970266	0.00554875	0.0448024	0.0516227	8733
ENSG00000178950	GAK	4	0.0128002	0.010901	0.0569412	0.0800489	8221
ENSG00000072135	PTPN18	2	0.0215758	0.0220506	0.0522366	0.0709898	6694
ENSG00000248385	TARM1	19	0.0398228	0.0245001	0.030657	0.0440214	9018
ENSG00000198642	KLHL9	9	0.0435675	0.0425088	0.263542	0.258694	8886
ENSG00000228010	AC073343.13	7	0.0574591	0.0557298	0.0524846	0.0669078	7917
ENSG00000127837	AAMP	2	0.0159954	0.0154355	0.0377065	0.0418979	6370
ENSG00000114850	SSR3	3	0.0245338	0.0238302	0.0618794	0.0808837	7777
ENSG00000157470	FAM81A	15	0.0281755	0.0258535	0.0416278	0.0508396	7604
ENSG00000188878	FBF1	17	0.0191523	0.019709	0.0454866	0.0514038	7469
ENSG00000257599	RP11-677C1.2	12	0.0874202	0.0851773	0.0350048	0.0384531	8611
ENSG00000261438	RP11-399O19.8	10	0.219277	0.20896	0.0438552	0.0606052	7545
ENSG00000031003	FAM13B	5	0.00404948	0.0040666	0.0473709	0.0560377	6525
ENSG00000233469	ST6GALNAC4P1	13	0.0011701	0.00126441	0.0571844	0.0795694	7004
ENSG00000091262	ABCC6	16	0.0510772	0.0502939	0.0299733	0.0363737	6027
ENSG00000163110	PDLIM5	4	0.0215338	0.020715	0.0878236	0.0814452	8897
ENSG00000221025	MIR1250	17	0.0543604	0.0551471	0.031235	0.0539077	8228
ENSG00000120910	PPP3CC	8	0.0241603	0.024247	0.0449794	0.0563218	7633
ENSG00000149823	VPS51	11	0.00109407	0.00111913	0.0422152	0.0552379	5448
ENSG00000166192	SENP8	15	0.00376151	0.0036986	0.0446975	0.0486227	5875
ENSG00000184489	PTP4A3	8	0.0589573	0.0584251	0.18315	0.183134	9373
ENSG00000267885	FKSG48	1	0.200892	0.192296	0.124593	0.121154	6465
ENSG00000257605	RP11-680A11.5	12	0.0625967	0.063922	0.0404553	0.0492686	7036
ENSG00000143374	TARS2	1	0.0132525	0.0125634	0.095781	0.094631	6716
ENSG00000188886	ASTL	2	0.00108835	0.00116364	0.0418735	0.0355457	4366
ENSG00000157483	MYO1E	15	0.0375038	0.0323972	0.0859661	0.099925	8392
ENSG00000228013	RP11-350G8.5	1	0.0362949	0.00127636	0.032255	0.0591568	4581
ENSG00000198643	FAM3D	3	0.0319911	0.0289935	0.112689	0.10441	7970
ENSG00000261441	RP11-217B1.2	15	0.00118759	0.00118764	0.0414057	0.0467895	4891
ENSG00000178951	ZBTB7A	19	0.019837	0.0179232	0.0183299	0.0148079	6671
ENSG00000163113	OTUD7B	1	0.0253238	0.0247383	0.0919881	0.103295	5439
ENSG00000120913	PDLIM2	8	0.017868	0.017716	0.0219377	0.0338363	6991
ENSG00000221051	AC118344.1	19	0.00577109	0.00128309	0.0364895	0.0331651	5490
ENSG00000137818	RPLP1	15	0.0327211	0.0314662	0.036205	0.0556831	7523
ENSG00000166197	NOLC1	10	0.00321264	0.00199609	0.0486301	0.0719786	6088
ENSG00000169241	SLC50A1	1	0.00666316	0.00515644	0.0548923	0.0635879	5717
ENSG00000267892	CTD-2540F13.2	19	0.145963	0.138736	0.0337824	0.0300394	7201
ENSG00000143375	CGN	1	0.00143892	0.0017393	0.0474454	0.0487221	5360
ENSG00000261442	RP11-709D24.6	16	0.107431	0.111508	0.0311584	0.043304	7669
ENSG00000257613	RP11-320P7.1	12	0.0895836	0.0895881	0.0521665	0.0683521	7810
ENSG00000157500	APPL1	3	0.00788215	0.00753245	0.0585676	0.0882616	7787
ENSG00000233478	RP1-187B23.1	1	0.0118213	0.00621108	0.0360764	0.0575272	5202
ENSG00000261448	CTD-2576D5.4	16	0.0489469	0.0508827	0.0335086	0.0390174	6215
ENSG00000108187	PBLD	10	0.00463874	0.00436024	0.0657051	0.0822949	7756
ENSG00000173486	FKBP2	11	0.0100673	0.0103327	0.0459432	0.0478046	6345
ENSG00000133606	MKRN1	7	0.0765504	0.0726253	0.0317851	0.0465318	6431
ENSG00000163121	NEURL3	2	0.00996779	0.00807296	0.0408219	0.0514605	4995
ENSG00000072195	SPEG	2	0.0197662	0.0179724	0.029183	0.0231257	6005
ENSG00000143376	SNX27	1	0.0259581	0.0260214	0.150804	0.152434	7457
ENSG00000239300	RP11-400L8.2	2	0.0996313	0.0898336	0.0255343	0.0250415	6607
ENSG00000120915	EPHX2	8	0.0521927	0.0522677	0.311778	0.307442	10959
ENSG00000166199	ALKBH3	11	0.0462015	0.0408717	0.110173	0.101097	9237
ENSG00000267895	SIGLEC19P	19	0.00200986	0.00114399	0.028578	0.0487999	5694
ENSG00000157510	AFAP1L1	5	0.0010808	0.00114934	0.0395354	0.0510888	6050
ENSG00000114857	NKTR	3	0.0494352	0.050693	0.193669	0.200876	8481
ENSG00000127863	TNFRSF19	13	0.00327557	0.00171993	0.0413375	0.0555802	8329
ENSG00000137819	PAQR5	15	0.0152763	0.0155861	0.0302093	0.037418	6813
ENSG00000261451	RP11-981G7.1	8	0.0381537	0.0360648	0.0818269	0.0902165	8702
ENSG00000206535	LNP1	3	0.0189225	0.0181088	0.0980927	0.111275	8039
ENSG00000257621	RP11-349A22.5	14	0.105848	0.10633	0.149921	0.150695	8921
ENSG00000031698	SARS	1	0.0327399	0.0318431	0.0242403	0.0255522	6078
ENSG00000169242	EFNA1	1	0.0119437	0.01126	0.0861798	0.0871437	6772
ENSG00000072201	LNX1	4	0.0191562	0.0188773	0.0422913	0.0412922	7224
ENSG00000149927	DOC2A	16	0.00245093	0.00245364	0.0416498	0.0479834	4961
ENSG00000221500	SNORD100	6	0.0550209	0.0506363	0.0423517	0.0403113	7094
ENSG00000228050	TOP3BP1	22	0.421108	0.413127	0.0531677	0.0579032	5996
ENSG00000133612	AGAP3	7	0.047879	0.0476804	0.24711	0.247576	9472
ENSG00000248445	CTB-118N6.3	5	0.118982	0.114851	0.143254	0.151084	10314
ENSG00000184508	HDDC3	15	0.0311688	0.0337442	0.14143	0.14841	9168
ENSG00000233483	CTD-2020K17.4	17	0.001	0.00153799	0.143515	0.189085	5217
ENSG00000157538	DSCR3	21	0.0537143	0.0540666	0.0312304	0.0323745	7811
ENSG00000114859	CLCN2	3	0.0408413	0.0404598	0.0414205	0.041049	7268
ENSG00000261452	RP11-509E16.1	2	0.00106172	0.00113319	0.0517316	0.0650736	5598
ENSG00000173511	VEGFB	11	0.0320361	0.0317671	0.0608895	0.0679332	6791
ENSG00000166200	COPS2	15	0.00436611	0.00457129	0.0608262	0.057606	6721
ENSG00000267896	AC018766.4	19	0.136844	0.144811	0.0137946	0.0224815	6389
ENSG00000239305	RNF103	2	0.023662	0.0224331	0.115716	0.121884	7118
ENSG00000127870	RNF6	13	0.00681802	0.00692011	0.0471509	0.0491077	7684
ENSG00000031823	RANBP3	19	0.0207065	0.0206596	0.0370634	0.052601	9006
ENSG00000198663	C6orf89	6	0.0369649	0.0362444	0.0547975	0.0596798	7843
ENSG00000163125	RPRD2	1	0.0316322	0.0311377	0.106463	0.110368	6239
ENSG00000257681	RP11-341G23.4	12	0.146055	0.137905	0.124816	0.130905	8366
ENSG00000133619	KRBA1	7	0.0610486	0.0573655	0.0504627	0.0592135	7824
ENSG00000149929	HIRIP3	16	0.00635561	0.00133956	0.0369839	0.0660987	4807
ENSG00000114861	FOXP1	3	0.00423242	0.00161666	0.038597	0.0597163	6255
ENSG00000228057	SEC63P1	1	0.00104079	0.00106639	0.0457126	0.0698993	4874
ENSG00000157540	DYRK1A	21	0.0179297	0.0165186	0.0481355	0.0347984	8002
ENSG00000206549	PRSS50	3	0.0174935	0.0142411	0.0789014	0.0720567	7362
ENSG00000166224	SGPL1	10	0.0423512	0.0425906	0.21426	0.214796	10141
ENSG00000178966	RMI1	9	0.0580823	0.051231	0.091422	0.0847694	8666
ENSG00000127884	ECHS1	10	0.0622795	0.0620357	0.0854333	0.0941376	7154
ENSG00000221510	MIR548O	7	0.116621	0.0928122	0.0715136	0.0727897	6717
ENSG00000257696	RP11-175P13.2	12	0.109907	0.103867	0.0611155	0.0731781	6755
ENSG00000261455	RP5-1129J21.3	7	0.0809426	0.0640241	0.0661236	0.0789677	8417
ENSG00000133624	ZNF767	7	0.0707913	0.0694769	0.111819	0.107511	8225
ENSG00000169245	CXCL10	4	0.0457415	0.0389058	0.126257	0.127187	9483
ENSG00000163126	ANKRD23	2	0.0101807	0.0101303	0.0492203	0.0597136	5334
ENSG00000032219	ARID4A	14	0.0202113	0.0202377	0.0272662	0.0375757	7948
ENSG00000248455	RP11-321E2.3	5	0.00119822	0.00115362	0.042361	0.0498944	5558
ENSG00000149930	TAOK2	16	0.00126024	0.00117775	0.0344449	0.0599006	4635
ENSG00000120942	UBIAD1	1	0.0112147	0.0112023	0.0447254	0.0511229	7409
ENSG00000267904	CTC-429P9.5	19	0.0876824	0.0874285	0.0337574	0.0395775	7892
ENSG00000233488	AC108463.3	2	0.0564729	0.053047	0.0461907	0.0556456	5834
ENSG00000228058	RP11-552D4.1	1	0.087759	0.08519	0.0320559	0.0320097	7120
ENSG00000188921	PTPLAD2	9	0.128057	0.128467	0.20979	0.21032	8583
ENSG00000108255	CRYBA1	17	0.00107983	0.00117894	0.0534126	0.061063	5105
ENSG00000166225	FRS2	12	0.018829	0.0187853	0.0672119	0.0731365	8618
ENSG00000257698	RP11-620J15.3	12	0.123912	0.13105	0.121618	0.137789	7235
ENSG00000114867	EIF4G1	3	0.00630824	0.00402971	0.0348277	0.0462033	6738
ENSG00000149932	TMEM219	16	0.0109583	0.0074115	0.0439196	0.0536349	5543
ENSG00000091513	TF	3	0.0347397	0.0308359	0.0803202	0.0705189	8140
ENSG00000261460	RP11-106M3.3	15	0.0190949	0.0203829	0.0543675	0.0499762	6088
ENSG00000239306	RBM14	11	0.00243256	0.00149967	0.0362731	0.0520188	5640
ENSG00000120948	TARDBP	1	0.00289754	0.00267342	0.0502588	0.0603233	6451
ENSG00000127903	ZNF835	19	0.0481771	0.0478287	0.0474105	0.0535842	9103
ENSG00000221535	AC027319.1	19	0.101067	0.0980719	0.0180593	0.0214268	6299
ENSG00000267913	AP001055.1	21	0.163607	0.163052	0.0135216	0.0166709	5678
ENSG00000143390	RFX5	1	0.0250906	0.0228721	0.0894334	0.0951705	7163
ENSG00000169246	NPIPL3	16	0.206131	0.192144	0.0812314	0.0864655	5774
ENSG00000188931	C1orf192	1	0.0141053	0.0139896	0.0497337	0.0523557	7704
ENSG00000166226	CCT2	12	0.0276604	0.0238434	0.0648666	0.0601493	8837
ENSG00000184524	CEND1	11	0.0030202	0.00302309	0.0432141	0.0509173	6627
ENSG00000173530	TNFRSF10D	8	0.0349473	0.0347713	0.031075	0.0477643	8234
ENSG00000157557	ETS2	21	0.0339493	0.0345853	0.20874	0.208557	9075
ENSG00000228063	RP11-135J2.4	1	0.0240602	0.0238676	0.0488205	0.0518041	7126
ENSG00000137834	SMAD6	15	0.0202632	0.020953	0.0377616	0.0539934	7870
ENSG00000248469	RP11-826N14.2	5	0.261356	0.263621	0.0123678	0.0171025	5329
ENSG00000133627	ACTR3B	7	0.0152576	0.0152648	0.043356	0.0419887	7531
ENSG00000206559	ZCWPW2	3	0.00108653	0.00120783	0.0354228	0.0428474	5981
ENSG00000257704	PRR24	19	0.0764303	0.0875635	0.23643	0.22272	9498
ENSG00000163138	PACRGL	4	0.0272039	0.0257197	0.0307993	0.031067	7540
ENSG00000150045	KLRF1	12	0.035292	0.031168	0.0741255	0.0800091	8669
ENSG00000103266	STUB1	16	0.00836768	0.00806407	0.0442615	0.0487221	7202
ENSG00000221539	SNORD99	1	0.00201579	0.00135377	0.0541312	0.0633844	4851
ENSG00000143393	PI4KB	1	0.00126861	0.001108	0.04816	0.0780186	6048
ENSG00000261468	RP11-1024P17.1	3	0.228631	0.220958	0.0139997	0.0148009	6470
ENSG00000137841	PLCB2	15	0.0319912	0.0345017	0.160985	0.159962	8011
ENSG00000133639	BTG1	12	0.0343241	0.0328276	0.0299253	0.0321788	7321
ENSG00000108264	TADA2A	17	0.0424112	0.0420706	0.220651	0.218554	7207
ENSG00000120949	TNFRSF8	1	0.0404502	0.0333304	0.0558749	0.0733558	7528
ENSG00000091536	MYO15A	17	0.0151776	0.0141903	0.0644335	0.0610561	6409
ENSG00000233493	TMEM238	19	0.00642997	0.00120499	0.0313804	0.0521899	5810
ENSG00000184545	DUSP8	11	0.0475111	0.0478724	0.0425085	0.0495755	8586
ENSG00000114904	NEK4	3	0.00804729	0.00730911	0.0722632	0.0758309	6329
ENSG00000248472	DDX11L9	15	0.0465116	0.0380143	0.0241448	0.0451096	5061
ENSG00000267934	CTB-176F20.3	19	0.119304	0.113557	0.095709	0.101668	8263
ENSG00000103269	RHBDL1	16	0.0131857	0.0129683	0.0453234	0.045952	7894
ENSG00000072401	UBE2D1	10	0.126597	0.123293	0.301365	0.293966	9154
ENSG00000239332	AC016722.2	2	0.0331533	0.0346309	0.0399752	0.0580664	8784
ENSG00000188933	USP32P1	17	0.122398	0.0885941	0.068298	0.067495	6876
ENSG00000143398	PIP5K1A	1	0.0276092	0.0264725	0.055465	0.0664522	6147
ENSG00000169247	SH3TC2	5	0.0184366	0.0180963	0.043042	0.0486424	7788
ENSG00000133641	C12orf29	12	0.0042625	0.00395637	0.0614433	0.0702779	6798
ENSG00000166233	ARIH1	15	0.00101074	0.00109099	0.0536865	0.0455162	5594
ENSG00000120963	ZNF706	8	0.00777668	0.00592053	0.0393082	0.0502625	6977
ENSG00000127922	SHFM1	7	0.00118193	0.00122604	0.043473	0.057201	6171
ENSG00000108270	AATF	17	0.0370178	0.0347198	0.0712083	0.0770681	5972
ENSG00000114923	SLC4A3	2	0.00121258	0.00118468	0.0371567	0.057659	6097
ENSG00000032742	IFT88	13	0.0320032	0.0330896	0.223752	0.233433	9200
ENSG00000103274	NUBP1	16	0.0075289	0.00673327	0.0405895	0.0574106	8803
ENSG00000261471	RP11-61F12.1	16	0.24108	0.241638	0.00682672	0.0104289	7443
ENSG00000221598	MIR1249	22	0.00107149	0.00113522	0.0374729	0.0495778	6109
ENSG00000248476	BACH1-IT1	21	0.00111331	0.00126139	0.0591751	0.0583066	6888
ENSG00000133657	ATP13A3	3	0.0304075	0.0300321	0.0299684	0.0318951	8414
ENSG00000173535	TNFRSF10C	8	0.063445	0.0564143	0.145745	0.145072	9242
ENSG00000228079	AC012368.1	2	0.0171882	0.0128496	0.054337	0.0681458	5930
ENSG00000120992	LYPLA1	8	0.0130811	0.0124376	0.0544107	0.0696312	6789
ENSG00000184551	AC132872.1	17	0.0634603	0.0639415	0.0561575	0.0515879	8143
ENSG00000072422	RHOBTB1	10	0.0344773	0.03549	0.162361	0.163678	8945
ENSG00000166250	CLMP	11	0.0010299	0.00108035	0.0438438	0.0549373	6564
ENSG00000267937	AP001421.1	21	0.0395427	0.039682	0.0451006	0.0466501	6891
ENSG00000033011	ALG1	16	0.00113209	0.0010668	0.0381768	0.0494682	7059
ENSG00000114933	INO80D	2	0.00202553	0.00163779	0.0405198	0.0525814	6454
ENSG00000257740	RP11-977G19.12	12	0.00116536	0.00119141	0.0475508	0.0449216	4150
ENSG00000198680	TUSC1	9	0.0319277	0.0285318	0.0489876	0.0502191	8509
ENSG00000127947	PTPN12	7	0.0484393	0.0490788	0.293312	0.30069	9688
ENSG00000157578	LCA5L	21	0.0309054	0.0322542	0.183066	0.188175	9433
ENSG00000163159	VPS72	1	0.0010477	0.0011666	0.0529135	0.0607797	5451
ENSG00000121022	COPS5	8	0.00112137	0.00114248	0.0516578	0.06776	5574
ENSG00000188938	FAM120AOS	9	0.0455232	0.042869	0.0651051	0.0592324	8661
ENSG00000166260	COX11	17	0.046625	0.0465022	0.1997	0.199825	8691
ENSG00000248477	RP11-848G14.2	5	0.108133	0.104892	0.0357647	0.0422342	4659
ENSG00000239335	RP11-745O10.2	12	0.230424	0.230205	0.238501	0.238935	7881
ENSG00000091622	PITPNM3	17	0.0289639	0.0286735	0.034132	0.0397654	8206
ENSG00000033030	ZCCHC8	12	0.012393	0.0122835	0.0615108	0.0629126	7251
ENSG00000261474	RP11-452L6.1	16	0.0270971	0.0247064	0.0424677	0.0625876	5018
ENSG00000150093	ITGB1	10	0.00740429	0.00681174	0.0843625	0.0932556	9046
ENSG00000114942	EEF1B2	2	0.00483064	0.00376792	0.0387996	0.0488556	7235
ENSG00000143412	ANXA9	1	0.0211381	0.0194799	0.0911025	0.0935114	7025
ENSG00000184557	SOCS3	17	0.0120703	0.0120267	0.0245061	0.0343928	8479
ENSG00000072518	MARK2	11	0.0217025	0.0209471	0.0645696	0.0760863	7160
ENSG00000228084	RP5-884G6.2	1	0.0011106	0.00118307	0.0498852	0.0495964	5167
ENSG00000121039	RDH10	8	0.0237952	0.0238716	0.0274866	0.0462288	7685
ENSG00000173542	MOB1B	4	0.00813781	0.00836685	0.0605884	0.0629772	7115
ENSG00000221625	AC013283.1	12	0.0011913	0.00118256	0.0410205	0.0463788	5109
ENSG00000114948	ADAM23	2	0.0623368	0.055375	0.0941425	0.0972298	8453
ENSG00000257742	RP11-350F4.2	12	0.135032	0.132774	0.0618801	0.0684624	8034
ENSG00000166261	ZNF202	11	0.0218732	0.0223174	0.0552958	0.0664433	9063
ENSG00000072571	HMMR	5	0.00350169	0.00325927	0.041883	0.0572641	7123
ENSG00000178982	EIF3K	19	0.0668511	0.0672699	0.0296282	0.0376083	7440
ENSG00000091651	ORC6	16	0.00141362	0.00152726	0.0313742	0.0378406	3669
ENSG00000137843	PAK6	15	0.00221888	0.00285487	0.0513733	0.0609458	6704
ENSG00000163162	RNF149	2	0.0363033	0.0338378	0.0586281	0.0654052	8640
ENSG00000108292	MLLT6	17	0.0582585	0.0537062	0.037014	0.042085	6081
ENSG00000267938	AC007292.1	19	0.0468042	0.0489619	0.0313296	0.0421192	6599
ENSG00000233538	AC017104.2	2	0.12686	0.113842	0.0206416	0.0301188	6495
ENSG00000248485	PCP4L1	1	0.018618	0.0185256	0.0508591	0.0600296	7252
ENSG00000257743	RP11-1220K2.2	7	0.0890534	0.0842067	0.0316964	0.0508499	6351
ENSG00000188958	UTS2D	3	0.0418546	0.0412897	0.0442132	0.0485144	9134
ENSG00000150316	CWC15	11	0.056537	0.0519811	0.0559203	0.0577684	7745
ENSG00000166262	FAM227B	15	0.0321721	0.0288209	0.0755483	0.0834769	7245
ENSG00000173545	ZNF622	5	0.0201371	0.0197578	0.0298293	0.0340255	7403
ENSG00000103319	EEF2K	16	0.00414538	0.00120363	0.0413839	0.0485762	5096
ENSG00000033050	ABCF2	7	0.0539919	0.0553525	0.15907	0.165211	8996
ENSG00000228106	RP11-452F19.3	1	0.113054	0.108265	0.0296593	0.0375595	6760
ENSG00000261476	RP11-77K12.3	16	0.0242762	0.0265024	0.0584555	0.0511715	7091
ENSG00000163166	IWS1	2	0.0444125	0.0418224	0.114318	0.105738	8912
ENSG00000169252	ADRB2	5	0.0429992	0.0393045	0.0569764	0.0655339	8349
ENSG00000221643	SNORA77	1	0.0116531	0.0119043	0.0302774	0.0319011	6654
ENSG00000133703	KRAS	12	0.0252136	0.0257282	0.0526944	0.0547565	9202
ENSG00000143420	ENSA	1	0.0158904	0.0148002	0.0850571	0.0898009	6459
ENSG00000184575	XPOT	12	0.0201365	0.0209505	0.037095	0.0535166	6994
ENSG00000239353	RP11-492E3.51	9	0.104724	0.0985286	0.0341194	0.0266416	6431
ENSG00000127951	FGL2	7	0.0555039	0.0530709	0.171272	0.178304	8782
ENSG00000114978	MOB1A	2	0.0295153	0.0289222	0.0568376	0.0617498	6777
ENSG00000091732	ZC3HC1	7	0.00643479	0.00638998	0.0460117	0.0517115	7076
ENSG00000072609	CHFR	12	0.032924	0.0322311	0.122264	0.121055	6969
ENSG00000166263	STXBP4	17	0.0506274	0.0508239	0.172009	0.176079	7971
ENSG00000178988	MRFAP1L1	4	0.00813143	0.00424867	0.027835	0.052489	8130
ENSG00000143429	AC027612.6	2	0.00193137	0.00195973	0.0237465	0.0272812	3203
ENSG00000206562	METTL6	3	0.0525933	0.0413067	0.0616738	0.0650651	7366
ENSG00000114982	KANSL3	2	0.0127801	0.0123111	0.0709439	0.079496	5394
ENSG00000121053	EPX	17	0.00114714	0.00124764	0.045273	0.0537785	5993
ENSG00000137857	DUOX1	15	0.0224553	0.0203733	0.0827177	0.0763162	7183
ENSG00000163170	BOLA3	2	0.00413079	0.00348321	0.0435248	0.0517575	5593
ENSG00000150347	ARID5B	10	0.0381114	0.0397219	0.215862	0.218614	9491
ENSG00000188959	C9orf152	9	0.0575753	0.054773	0.119431	0.123003	9434
ENSG00000108298	RPL19	17	0.00125274	0.00123722	0.0433901	0.0569645	5129
ENSG00000157617	C2CD2	21	0.0512848	0.0461627	0.0559938	0.0636543	9443
ENSG00000091831	ESR1	6	0.0325421	0.0336471	0.0331762	0.0460017	8317
ENSG00000143434	SEMA6C	1	0.0141092	0.0136588	0.0993888	0.100463	6954
ENSG00000267940	RP11-290F24.6	11	0.0352879	0.0338262	0.047708	0.0496659	8963
ENSG00000257802	MRS2P2	12	0.0727198	0.0741954	0.0488393	0.0613443	7058
ENSG00000228107	AP000692.9	21	0.0283553	0.0270634	0.0426971	0.0559869	7772
ENSG00000173546	CSPG4	15	0.00104346	0.00110972	0.0503259	0.0689493	5232
ENSG00000261485	PAN3-AS1	13	0.134717	0.137743	0.0132307	0.0188662	6605
ENSG00000121057	AKAP1	17	0.019546	0.0178448	0.0143487	0.0117513	5195
ENSG00000248487	ABHD14A	3	0.0121211	0.0112471	0.0933213	0.095936	6273
ENSG00000184588	PDE4B	1	0.0382321	0.034867	0.104771	0.105225	8551
ENSG00000233547	RP11-57H14.2	10	0.19933	0.22173	0.0202689	0.0404728	6051
ENSG00000127955	GNAI1	7	0.0262201	0.0255872	0.0397832	0.0359792	7363
ENSG00000150401	DCUN1D2	13	0.0182367	0.0189147	0.045522	0.0568622	7597
ENSG00000221743	Z95152.1	6	0.176129	0.118336	0.0545451	0.0563537	7152
ENSG00000108306	FBXL20	17	0.0141048	0.0143487	0.121046	0.132705	7422
ENSG00000091844	RGS17	6	0.0672015	0.066914	0.199002	0.199138	9641
ENSG00000143436	MRPL9	1	0.0127268	0.0132766	0.0567601	0.0507966	6490
ENSG00000114993	RTKN	2	0.0182121	0.0163944	0.0547249	0.0746199	7169
ENSG00000257809	RP11-603J24.14	12	0.00880703	0.00459868	0.0543737	0.0342668	5388
ENSG00000163191	S100A11	1	0.0444211	0.0416962	0.112027	0.117498	7307
ENSG00000239377	RP4-584D14.6	7	0.13192	0.128054	0.0265585	0.0311771	6015
ENSG00000178996	SNX18	5	0.0684302	0.0683075	0.0841509	0.0867476	8947
ENSG00000121060	TRIM25	17	0.0159118	0.0126241	0.0232524	0.0436018	6508
ENSG00000184602	SNN	16	0.0209885	0.019202	0.0579846	0.0732422	9922
ENSG00000188971	AC114772.1	2	0.0150013	0.0149383	0.0544522	0.0590395	6485
ENSG00000133706	LARS	5	0.00787821	0.00775523	0.094335	0.103486	7405
ENSG00000228109	MFI2-AS1	3	0.00717797	0.00116305	0.0421115	0.0511978	5902
ENSG00000137871	ZNF280D	15	0.00695022	0.00658975	0.0759991	0.082104	7896
ENSG00000157653	C9orf43	9	0.0245261	0.0239278	0.0336961	0.0411877	7465
ENSG00000114999	TTL	2	0.0253641	0.0232176	0.103061	0.0966187	7735
ENSG00000166265	CYYR1	21	0.0588614	0.0589808	0.177632	0.175188	9531
ENSG00000206567	AC022007.5	3	0.0261168	0.0258839	0.040162	0.0479751	7806
ENSG00000173548	SNX33	15	0.0228486	0.0214983	0.0967579	0.0930108	6958
ENSG00000169258	GPRIN1	5	0.05396	0.0515003	0.0396805	0.0417456	6170
ENSG00000163214	DHX57	2	0.0210502	0.0227638	0.172094	0.188235	8591
ENSG00000267957	RP11-178G16.4	10	0.038941	0.0379023	0.0848388	0.0910457	5941
ENSG00000198700	IPO9	1	0.029866	0.0291278	0.0170774	0.0226955	6772
ENSG00000137876	RSL24D1	15	0.0326207	0.0339634	0.149447	0.129594	10174
ENSG00000239382	ALKBH6	19	0.00108119	0.00106848	0.0431843	0.059703	6407
ENSG00000150433	TMEM218	11	0.0777104	0.0817448	0.159425	0.153281	9376
ENSG00000166266	CUL5	11	0.0321049	0.0335854	0.176267	0.180769	8665
ENSG00000115020	PIKFYVE	2	0.00713401	0.00709065	0.0627033	0.0757979	7541
ENSG00000178999	AURKB	17	0.0805794	0.0796602	0.0420026	0.0380515	7050
ENSG00000188976	NOC2L	1	0.0867258	0.0833186	0.0695867	0.0728531	5664
ENSG00000184611	KCNH7	2	0.00102461	0.00111271	0.0500576	0.0429793	5595
ENSG00000127957	PMS2P3	7	0.192541	0.203076	0.195826	0.188933	6230
ENSG00000143443	C1orf56	1	0.0103014	0.0101971	0.0563326	0.0649439	6483
ENSG00000228110	ST13P19	1	0.00497507	0.00267448	0.0375361	0.0547988	6947
ENSG00000169282	KCNAB1	3	0.0335638	0.0345327	0.132206	0.136021	8762
ENSG00000157657	ZNF618	9	0.0103845	0.00811891	0.0389511	0.0568726	7635
ENSG00000163219	ARHGAP25	2	0.0700187	0.0632765	0.077177	0.0813844	8190
ENSG00000221817	RP11-137L10.6	10	0.015975	0.0160803	0.0897683	0.0985656	5823
ENSG00000233554	RP11-326F20.5	9	0.00102468	0.00110566	0.0551308	0.065387	5044
ENSG00000103343	ZNF174	16	0.00106338	0.00109125	0.0405067	0.0564806	6133
ENSG00000173559	NABP1	2	0.0459647	0.0437099	0.0631359	0.0679412	7123
ENSG00000091879	ANGPT2	8	0.016818	0.017421	0.0461371	0.0455299	10020
ENSG00000257878	RP11-256L6.3	12	0.179252	0.181211	0.191082	0.190457	9108
ENSG00000108312	UBTF	17	0.0231612	0.023446	0.0407126	0.0492902	7080
ENSG00000143450	OAZ3	1	0.0193129	0.0185562	0.0519766	0.0529328	6137
ENSG00000150455	TIRAP	11	0.0259113	0.0261314	0.0424484	0.0598682	8363
ENSG00000121067	SPOP	17	0.00178106	0.00206605	0.0276865	0.0374276	6192
ENSG00000072778	ACADVL	17	0.0687426	0.0663434	0.19487	0.169013	8916
ENSG00000198707	CEP290	12	0.00837118	0.00417489	0.048474	0.0668987	5720
ENSG00000179010	MRFAP1	4	0.0256685	0.0263998	0.0123858	0.0188656	8405
ENSG00000163220	S100A9	1	0.0356229	0.0353092	0.141971	0.134154	7740
ENSG00000188981	MSANTD1	4	0.00288376	0.00246626	0.0419462	0.0623386	6849
ENSG00000267959	MIR3188	19	0.0164046	0.0167084	0.0369801	0.0424089	6312
ENSG00000157693	C9orf91	9	0.0425551	0.0420326	0.186272	0.182204	9649
ENSG00000133740	E2F5	8	0.0231622	0.02373	0.068137	0.0727493	6020
ENSG00000261505	LA16c-358B7.3	16	0.177819	0.166968	0.0313951	0.0327988	7908
ENSG00000169288	MRPL1	4	0.0533195	0.0523694	0.0547488	0.0677967	7471
ENSG00000091947	TMEM101	17	0.0349971	0.0406711	0.179497	0.17212	7717
ENSG00000033178	UBA6	4	0.0142844	0.0141767	0.0520158	0.0615826	7598
ENSG00000228137	AP001469.7	21	0.0409079	0.040661	0.0570948	0.062907	6144
ENSG00000248514	CTC-338M12.1	5	0.00400753	0.00218253	0.0465205	0.0536866	5150
ENSG00000115042	FAHD2A	2	0.00629663	0.00134516	0.0260918	0.0356341	3843
ENSG00000121073	SLC35B1	17	0.00853684	0.0071327	0.0366794	0.0515732	6676
ENSG00000127989	MTERF	7	0.00117453	0.00145899	0.0409761	0.0596976	5021
ENSG00000257923	CUX1	7	0.037692	0.0350876	0.0711837	0.0784922	7973
ENSG00000150456	N6AMT2	13	0.0177323	0.0169668	0.0412892	0.0421962	7916
ENSG00000163235	TGFA	2	0.0475935	0.0442912	0.131562	0.129068	9020
ENSG00000072786	STK10	5	0.0610523	0.0587274	0.084818	0.0840011	7878
ENSG00000206573	SETD5-AS1	3	0.0296415	0.0294902	0.0384185	0.0460219	7850
ENSG00000091972	CD200	3	0.028904	0.0292554	0.0826438	0.081079	9452
ENSG00000133742	CA1	8	0.0151935	0.0207308	0.120977	0.139639	7292
ENSG00000261512	RP11-46D6.1	16	0.0188306	0.00614407	0.0332873	0.0494146	3886
ENSG00000184619	KRBA2	17	0.0205784	0.0213683	0.014434	0.0207015	6698
ENSG00000166278	C2	6	0.036321	0.0328388	0.11948	0.119472	19634
ENSG00000163249	CCNYL1	2	0.0260359	0.0244458	0.0337064	0.030148	7085
ENSG00000179021	C3orf38	3	0.0233481	0.0226668	0.079079	0.0872257	8636
ENSG00000157741	UBN2	7	0.0119543	0.0113153	0.0398565	0.0558329	7140
ENSG00000257924	RP11-493L12.5	12	0.264575	0.259001	0.0329702	0.039729	7769
ENSG00000267980	AC007292.6	19	0.0616128	0.062413	0.0114349	0.0158339	6711
ENSG00000133773	CCDC59	12	0.00970078	0.0102045	0.0504518	0.0616502	7317
ENSG00000173567	GPR113	2	0.0220108	0.0210106	0.0626389	0.062354	6824
ENSG00000092010	PSME1	14	0.0372521	0.0316399	0.0517461	0.0634589	8204
ENSG00000233559	AC016831.7	7	0.103397	0.109495	0.0254756	0.0442158	6643
ENSG00000072818	ACAP1	17	0.130187	0.131806	0.218905	0.221091	8749
ENSG00000115053	NCL	2	0.0437362	0.0462575	0.131128	0.131746	8445
ENSG00000169291	SHE	1	0.0222639	0.0215708	0.0388819	0.0394377	5970
ENSG00000103355	PRSS33	16	0.0334958	0.0220302	0.0834138	0.0810768	8053
ENSG00000157764	BRAF	7	0.0185906	0.019052	0.0499367	0.0369325	6486
ENSG00000127993	RBM48	7	0.0129941	0.0127826	0.0621197	0.0761017	6255
ENSG00000137941	TTLL7	1	0.00120893	0.0011649	0.0340466	0.0578105	6010
ENSG00000166289	PLEKHF1	19	0.00138062	0.0013702	0.0402506	0.0514028	7194
ENSG00000163251	FZD5	2	0.00918336	0.00891635	0.0446519	0.0537141	7054
ENSG00000261521	RP11-408H20.1	18	0.0338469	0.0304218	0.0513315	0.0630442	7451
ENSG00000150459	SAP18	13	0.034606	0.0385956	0.0436527	0.0477913	8449
ENSG00000072832	CRMP1	4	0.0179467	0.0184753	0.0230174	0.0405765	8872
ENSG00000033327	GAB2	11	0.0372624	0.0368504	0.0803429	0.084657	7403
ENSG00000179023	KLHDC7A	1	0.0277397	0.0280924	0.0412907	0.043622	8224
ENSG00000248516	RP11-265O12.1	4	0.0900164	0.0907895	0.0488502	0.0526634	9376
ENSG00000206762	U6	1	0.097561	0.0974203	0.0300339	0.0365171	5292
ENSG00000188987	HIST1H4D	6	0.0038528	0.00358105	0.0675876	0.0779042	8262
ENSG00000257950	RP11-48B14.2	17	0.103844	0.104501	0.0409225	0.051714	7850
ENSG00000103356	EARS2	16	0.0255686	0.0254325	0.0400997	0.042545	6849
ENSG00000228140	RP3-467K16.4	1	0.289164	0.250483	0.0893949	0.0857386	8218
ENSG00000221823	PPP3R1	2	0.0675384	0.0778409	0.181028	0.17226	9670
ENSG00000184635	ZNF93	19	0.0274508	0.0266851	0.0952746	0.094174	8785
ENSG00000198718	FAM179B	14	0.0147459	0.0147917	0.0517349	0.06796	7865
ENSG00000163257	DCAF16	4	0.0419646	0.0412465	0.0945038	0.105756	9049
ENSG00000157778	PSMG3	7	0.0570232	0.0562991	0.0562981	0.0820233	10105
ENSG00000258056	RP11-644F5.11	12	0.0215558	0.020995	0.0617218	0.0725043	6496
ENSG00000033627	ATP6V0A1	17	0.0358976	0.0343629	0.0833403	0.0963476	6999
ENSG00000173575	CHD2	15	0.0478608	0.041563	0.0682414	0.0636603	9583
ENSG00000143466	IKBKE	1	0.177259	0.155691	0.126266	0.143453	6573
ENSG00000115084	SLC35F5	2	0.0323372	0.0323235	0.178316	0.171519	8082
ENSG00000163281	GNPDA2	4	0.038031	0.0363291	0.136135	0.142073	9432
ENSG00000072840	EVC	4	0.0142344	0.014571	0.0238927	0.046664	9101
ENSG00000092051	JPH4	14	0.00275396	0.00152559	0.0334789	0.05436	6544
ENSG00000128000	ZNF780B	19	0.0117763	0.0113264	0.0351684	0.0504946	7161
ENSG00000261533	RP11-15N24.4	3	0.00132518	0.00126726	0.0684741	0.0641597	5976
ENSG00000233578	RP5-1022P6.3	20	0.101058	0.100088	0.035672	0.0420243	7884
ENSG00000157782	CABP1	12	0.0377373	0.037599	0.090482	0.0988477	8357
ENSG00000108370	RGS9	17	0.0152624	0.0138102	0.0678432	0.0797517	7285
ENSG00000228146	CASP16	16	0.0414158	0.0414725	0.0679759	0.066365	6509
ENSG00000248527	MTATP6P1	1	0.0623578	0.0488636	0.0213603	0.0428684	4835
ENSG00000121104	FAM117A	17	0.0175344	0.0169095	0.0398389	0.060676	7213
ENSG00000137947	GTF2B	1	0.0311682	0.0313491	0.0576713	0.0531376	7424
ENSG00000258057	BCDIN3D-AS1	12	0.00107971	0.00117657	0.0467352	0.0538838	4447
ENSG00000166311	SMPD1	11	0.0155517	0.0124469	0.0530056	0.0737383	9337
ENSG00000267986	AC130469.2	19	0.0474341	0.00117527	0.0315005	0.0518087	5032
ENSG00000150527	CTAGE5	14	0.0134952	0.0134589	0.0686971	0.0689483	8522
ENSG00000143476	DTL	1	0.00481283	0.00421184	0.0458434	0.060425	7451
ENSG00000133794	ARNTL	11	0.0393412	0.0395367	0.265358	0.263181	9581
ENSG00000072849	DERL2	17	0.00343193	0.00304708	0.0516344	0.0569268	8378
ENSG00000163291	PAQR3	4	0.0151054	0.0157362	0.0596989	0.0582454	7504
ENSG00000206838	SNORA5A	7	0.00547964	0.00509742	0.0470436	0.0573705	7304
ENSG00000157796	WDR19	4	0.0306802	0.0308719	0.228094	0.23393	9723
ENSG00000092067	CEBPE	14	0.0261775	0.0253298	0.057574	0.0609076	7815
ENSG00000128011	LRFN1	19	0.0343068	0.0312593	0.025843	0.0236199	6423
ENSG00000121152	NCAPH	2	0.00118836	0.00117731	0.0386797	0.0540065	4514
ENSG00000169313	P2RY12	3	0.0749222	0.0708836	0.123714	0.122218	8530
ENSG00000137955	RABGGTB	1	0.0261236	0.025539	0.11398	0.117028	8669
ENSG00000173578	XCR1	3	0.040849	0.04123	0.070927	0.0768055	8505
ENSG00000166313	APBB1	11	0.00122392	0.00119692	0.0405248	0.0655753	7480
ENSG00000133800	LYVE1	11	0.0311778	0.0301094	0.111896	0.103744	9453
ENSG00000115091	ACTR3	2	0.0206156	0.0205452	0.0493173	0.0490006	6593
ENSG00000184661	CDCA2	8	0.0092523	0.00957987	0.0339396	0.0469033	7164
ENSG00000258082	RP11-443B7.3	1	0.219104	0.201321	0.0742176	0.0759134	7678
ENSG00000072858	SIDT1	3	0.0728238	0.0731207	0.202795	0.206078	9027
ENSG00000188997	KCTD21	11	0.0198147	0.0208263	0.159392	0.174959	8300
ENSG00000163293	NIPAL1	4	0.0181413	0.0201602	0.158298	0.15876	7673
ENSG00000143479	DYRK3	1	0.00167507	0.00167409	0.0436041	0.0412396	5269
ENSG00000128016	ZFP36	19	0.00944132	0.00641795	0.0469734	0.060992	7655
ENSG00000137959	IFI44L	1	0.0365203	0.0338031	0.103678	0.111099	8833
ENSG00000228168	HNRNPA1P21	3	0.174754	0.171659	0.0667333	0.0695483	8078
ENSG00000261534	RP11-244O19.1	9	0.0274691	0.0262743	0.0390048	0.0431105	7289
ENSG00000179038	AP001885.1	11	0.00148296	0.00126226	0.0455534	0.0590095	5467
ENSG00000103381	CPPED1	16	0.0567456	0.0557676	0.172514	0.169729	10773
ENSG00000184669	OR7E14P	11	0.0540173	0.0542949	0.246321	0.243781	7936
ENSG00000150556	LYPD6B	2	0.0547963	0.0565536	0.143788	0.148784	7770
ENSG00000239486	RP11-163E9.1	7	0.00153198	0.00115029	0.0493481	0.0723256	5183
ENSG00000258102	RP11-809C9.2	12	0.0999407	0.0974429	0.0293384	0.0360323	7426
ENSG00000267990	CTD-3187F8.15	19	0.107617	0.110478	0.027908	0.0274718	7769
ENSG00000034063	UHRF1	19	0.0192765	0.0189158	0.0375636	0.0421505	7234
ENSG00000228201	AL022341.3	16	0.00125198	0.00180439	0.0405854	0.041324	5337
ENSG00000198720	ANKRD13B	17	0.00455078	0.00498942	0.0541261	0.0516257	5453
ENSG00000163312	HELQ	4	0.0102994	0.00995391	0.0460397	0.0539237	6379
ENSG00000103404	USP31	16	0.0110397	0.0106571	0.0407086	0.0453949	6516
ENSG00000128039	SRD5A3	4	0.0521715	0.0509265	0.282112	0.291606	9520
ENSG00000133808	MICALCL	11	0.0438984	0.0455985	0.216474	0.222097	9786
ENSG00000137962	ARHGAP29	1	0.0010069	0.00109405	0.0497107	0.0565438	6120
ENSG00000169314	C22orf15	22	0.0139884	0.0137776	0.0457241	0.0583653	7765
ENSG00000092098	RNF31	14	0.00131573	0.0018748	0.0413914	0.0419603	6611
ENSG00000166323	C11orf65	11	0.00728121	0.00731604	0.0444896	0.0487077	6640
ENSG00000115112	TFCP2L1	2	0.0318647	0.0307187	0.12195	0.121418	8136
ENSG00000189007	ADAT2	6	0.101574	0.100512	0.0236458	0.0265052	6125
ENSG00000143493	INTS7	1	0.0147732	0.0144664	0.0422985	0.0552437	7954
ENSG00000173581	CCDC106	19	0.0353011	0.0318941	0.0373544	0.0465606	8873
ENSG00000121211	MND1	4	0.00773227	0.00760368	0.0413166	0.0511091	7241
ENSG00000206885	SNORA75	2	0.043295	0.0378017	0.0665006	0.0858847	8276
ENSG00000157823	AP3S2	15	0.0805625	0.0814904	0.299179	0.306498	9385
ENSG00000150593	PDCD4	10	0.0543734	0.0570303	0.162928	0.158786	8960
ENSG00000258116	RP11-493L12.6	12	0.227266	0.235816	0.137743	0.146108	8876
ENSG00000248544	CTB-47B11.3	5	0.0645921	0.0635812	0.0597977	0.0619669	8143
ENSG00000184677	ZBTB40	1	0.038614	0.0378189	0.157776	0.152066	8743
ENSG00000092108	SCFD1	14	0.0356639	0.0365076	0.169963	0.175853	7654
ENSG00000072954	TMEM38A	19	0.0172484	0.0145979	0.0258719	0.0633168	8109
ENSG00000163319	MRPS18C	4	0.041478	0.040946	0.0540575	0.0545165	7762
ENSG00000261542	RP11-16E18.3	8	0.0308416	0.0287088	0.099925	0.10557	7752
ENSG00000128040	SPINK2	4	0.0501036	0.0500606	0.161976	0.173302	9655
ENSG00000228203	RNF144A-AS1	2	0.060237	0.0570401	0.0493041	0.0620094	7510
ENSG00000115128	SF3B14	2	0.00289106	0.00231813	0.0538401	0.0734463	7619
ENSG00000137965	IFI44	1	0.0467865	0.0408657	0.109767	0.117969	8935
ENSG00000179041	RRS1	8	0.00484293	0.00463672	0.060386	0.0706452	6962
ENSG00000258130	RP11-347C12.3	16	0.0334636	0.0347705	0.0428368	0.0464372	5118
ENSG00000221843	C2orf16	2	0.0144215	0.0124308	0.0299245	0.0463847	6446
ENSG00000189013	KIR2DL4	19	0.0732656	0.0666535	0.0376074	0.0409189	8051
ENSG00000143494	VASH2	1	0.0072039	0.00723589	0.0471678	0.0466827	7305
ENSG00000034239	EFCAB1	8	0.0267859	0.0234103	0.113632	0.135952	7244
ENSG00000092140	G2E3	14	0.04863	0.0508101	0.0252958	0.0253461	6150
ENSG00000150594	ADRA2A	10	0.0115766	0.00722857	0.0381042	0.0611188	7821
ENSG00000121236	TRIM6	11	0.0805206	0.0722268	0.155496	0.158305	11203
ENSG00000239521	GATS	7	0.0527633	0.060721	0.153201	0.157173	6851
ENSG00000198721	ECI2	6	0.0858976	0.0720852	0.0644048	0.0776158	8945
ENSG00000268001	CTC-241F20.3	19	0.312959	0.312535	0.0218973	0.0251222	7220
ENSG00000103415	HMOX2	16	0.0248493	0.024286	0.0339264	0.0370198	7902
ENSG00000184682	C11orf89	11	0.182771	0.179486	0.0322236	0.0387294	7886
ENSG00000173585	CCR9	3	0.0267489	0.0227526	0.0896221	0.0848651	8602
ENSG00000128050	PAICS	4	0.022807	0.0219476	0.0387054	0.0418147	8202
ENSG00000206957	Y_RNA	15	0.00105469	0.00108317	0.0520654	0.0553943	4384
ENSG00000248554	RP11-159F24.6	5	0.0698727	0.0730961	0.0744008	0.0727757	7131
ENSG00000258136	RP11-864J10.4	12	0.0147764	0.00413217	0.0414038	0.0676049	5552
ENSG00000163322	FAM175A	4	0.0849479	0.0805062	0.0289536	0.0361449	6559
ENSG00000143498	TAF1A	1	0.0530175	0.0484527	0.0766995	0.0856807	7950
ENSG00000228205	RP11-778D9.4	3	0.00141593	0.00116797	0.0427911	0.0699197	5902
ENSG00000150625	GPM6A	4	0.0520861	0.0536848	0.178421	0.185751	9564
ENSG00000092148	HECTD1	14	0.0148533	0.0145029	0.0523578	0.05693	6664
ENSG00000166337	TAF10	11	0.0108382	0.00925629	0.0417808	0.0601462	8404
ENSG00000261546	CTD-2555A7.3	16	0.114425	0.112336	0.0488055	0.05706	8709
ENSG00000128059	PPAT	4	0.0653352	0.0630661	0.0344217	0.0389864	7855
ENSG00000157833	GAREML	2	0.0240731	0.023445	0.0539408	0.0451753	6579
ENSG00000073008	PVR	19	0.0363626	0.0360015	0.0204714	0.0243975	7102
ENSG00000034510	TMSB10	2	0.0235212	0.0211056	0.0785847	0.0893514	7364
ENSG00000103423	DNAJA3	16	0.0903481	0.0829865	0.0317841	0.0452075	7725
ENSG00000169359	SLC33A1	3	0.0605641	0.0562096	0.106246	0.103245	7812
ENSG00000189042	ZNF567	19	0.0107649	0.0102362	0.0893987	0.0878751	7238
ENSG00000092199	HNRNPC	14	0.00110858	0.00131314	0.0330259	0.0426627	6634
ENSG00000228216	RP11-367F23.1	9	0.150492	0.14774	0.0231823	0.0282785	7500
ENSG00000268006	PTOV1-AS1	19	0.00113607	0.00115462	0.0287143	0.0375415	5835
ENSG00000184708	EIF4ENIF1	22	0.0156789	0.0147063	0.0820767	0.0921964	8982
ENSG00000198722	UNC13B	9	0.0190698	0.0186254	0.0424175	0.04283	6668
ENSG00000150627	WDR17	4	0.00767797	0.00365503	0.0417941	0.0544866	7326
ENSG00000221866	PLXNA4	7	0.0509588	0.0491757	0.0603221	0.0554687	7511
ENSG00000103429	BFAR	16	0.0170752	0.0148232	0.057391	0.0552666	5978
ENSG00000179044	EXOC3L1	16	0.00107057	0.00116714	0.0506514	0.0579835	4866
ENSG00000137992	DBT	1	0.0109312	0.0109291	0.0560932	0.0659316	7232
ENSG00000034533	ASTE1	3	0.0234724	0.0218798	0.0718439	0.0773279	8103
ENSG00000128159	TUBGCP6	22	0.0297178	0.0297831	0.0433411	0.0465241	8029
ENSG00000248559	RP11-215P8.3	5	0.00110445	0.0010873	0.0389293	0.0486914	4732
ENSG00000258181	RP11-493L12.4	12	0.149518	0.189987	0.184927	0.173421	8449
ENSG00000239523	MYLK-AS1	3	0.00112861	0.00116718	0.0493921	0.0500042	4797
ENSG00000108406	DHX40	17	0.00102189	0.00103685	0.0481548	0.0786363	4888
ENSG00000157837	SPPL3	12	0.0342808	0.0336876	0.15811	0.158506	8747
ENSG00000184719	RNLS	10	0.06039	0.0519083	0.0849902	0.0811498	7948
ENSG00000206965	RNU6-5	2	0.00144184	0.006348	0.039354	0.039188	4976
ENSG00000121289	CEP89	19	0.0422161	0.0427393	0.139523	0.143941	9415
ENSG00000034677	RNF19A	8	0.0245777	0.0218535	0.0748512	0.0691047	7404
ENSG00000133835	HSD17B4	5	0.0425019	0.0396436	0.133569	0.131574	9301
ENSG00000143502	SUSD4	1	0.13301	0.134307	0.13378	0.133161	7938
ENSG00000092200	RPGRIP1	14	0.0779326	0.0750029	0.157266	0.157117	10067
ENSG00000258199	RP11-977G19.5	12	0.00103902	0.00114795	0.0467929	0.0441964	4601
ENSG00000189043	NDUFA4	7	0.0113633	0.011474	0.0598365	0.0524395	9640
ENSG00000108423	TUBD1	17	0.0207266	0.0210155	0.0633547	0.0846785	5768
ENSG00000198723	C19orf45	19	0.0385593	0.0402613	0.0136776	0.0233254	8205
ENSG00000169372	CRADD	12	0.00242793	0.0015082	0.0288665	0.0594316	6385
ENSG00000150630	VEGFC	4	0.00121049	0.00157091	0.0424212	0.0470106	6947
ENSG00000137996	RTCA	1	0.026018	0.0269634	0.143842	0.156769	7831
ENSG00000248569	CTC-512J14.5	5	0.00103741	0.00111355	0.0500763	0.058176	5412
ENSG00000128165	ADM2	22	0.0314886	0.031329	0.0502371	0.0584581	7123
ENSG00000221869	CEBPD	8	0.00827248	0.00688998	0.0665838	0.0753479	6353
ENSG00000157856	CCDC164	2	0.0115077	0.00635704	0.0364197	0.0549286	5846
ENSG00000133858	ZFC3H1	12	0.0053837	0.00536277	0.0545115	0.057772	7094
ENSG00000268015	CTD-2525I3.3	19	0.00106857	0.00110951	0.0398605	0.0469046	6818
ENSG00000073050	XRCC1	19	0.0856567	0.0804314	0.0454384	0.0442666	7809
ENSG00000261560	RP11-166B2.3	16	0.0525644	0.0548037	0.0420956	0.0473669	7864
ENSG00000092201	SUPT16H	14	0.00116163	0.0013079	0.0344018	0.0375282	6137
ENSG00000034693	PEX3	6	0.00104193	0.00106963	0.0415523	0.057244	5968
ENSG00000166342	NETO1	18	0.00286743	0.00166471	0.0370717	0.0597557	7187
ENSG00000163348	PYGO2	1	0.0014334	0.00127174	0.0353716	0.050574	5261
ENSG00000173597	SULT1B1	4	0.0203218	0.0195558	0.105643	0.108001	10309
ENSG00000184731	FAM110C	2	0.0203652	0.0203934	0.0508364	0.0516468	6050
ENSG00000189045	ANKDD1B	5	0.0148535	0.0153938	0.0602426	0.0756189	7755
ENSG00000128185	DGCR6L	22	0.226863	0.215984	0.0428053	0.0467478	6854
ENSG00000169375	SIN3A	15	0.00865379	0.00842939	0.0530989	0.0610628	6333
ENSG00000138002	IFT172	2	0.0380372	0.0380728	0.046402	0.0691181	6640
ENSG00000239528	CTB-118N6.1	5	0.0014755	0.00151642	0.0428026	0.0631514	5766
ENSG00000268027	AC006129.2	19	0.111517	0.1111	0.0276722	0.0277995	6018
ENSG00000108424	KPNB1	17	0.0288801	0.0296023	0.0735022	0.0755893	7511
ENSG00000221883	ARIH2OS	3	0.0014809	0.00158147	0.0499778	0.0569624	4921
ENSG00000258230	RP11-511H9.3	12	0.217207	0.193961	0.0649493	0.0648548	7288
ENSG00000184743	ATL3	11	0.049635	0.0441149	0.09104	0.0978014	7380
ENSG00000133872	TMEM66	8	0.0610611	0.0583866	0.0554676	0.0551523	7810
ENSG00000261573	RP11-553K8.5	1	0.00109364	0.0011359	0.048342	0.0662099	5399
ENSG00000163349	HIPK1	1	0.012924	0.0122112	0.057387	0.0800354	7174
ENSG00000207034	Y_RNA	18	0.0262901	0.017308	0.0346788	0.0393332	6910
ENSG00000143507	DUSP10	1	0.0357348	0.0346744	0.0567872	0.0594608	8273
ENSG00000092203	TOX4	14	0.0179104	0.0173679	0.0353785	0.0453173	8602
ENSG00000248593	DSTNP2	12	0.0566411	0.0585852	0.0225266	0.03564	7046
ENSG00000189046	ALKBH2	12	0.0369598	0.0353133	0.0243557	0.0348821	7579
ENSG00000173598	NUDT4	12	0.0221332	0.0226449	0.0208065	0.0353212	7337
ENSG00000169379	ARL13B	3	0.00797529	0.00768766	0.0617713	0.0702416	5263
ENSG00000198729	PPP1R14C	6	0.0195677	0.0187673	0.0585565	0.0536702	8713
ENSG00000157869	RAB28	4	0.00152179	0.00157696	0.0527612	0.0638008	7065
ENSG00000150636	CCDC102B	18	0.00304151	0.00226347	0.03397	0.0461744	7139
ENSG00000166343	MSS51	10	0.00195387	0.00210288	0.0814501	0.0908751	5673
ENSG00000228251	AC012442.6	2	0.0828879	0.0845393	0.0426129	0.0578135	6696
ENSG00000179057	IGSF22	11	0.0253332	0.0271682	0.0146241	0.0318618	7241
ENSG00000233665	RP11-523O18.5	10	0.191505	0.18448	0.0184138	0.0194564	5742
ENSG00000163354	DCST2	1	0.00135679	0.00124869	0.0345234	0.0568354	5211
ENSG00000239556	AC004951.5	7	0.220464	0.22057	0.0880355	0.0984054	7427
ENSG00000133874	RNF122	8	0.0220652	0.0226575	0.147969	0.157347	8381
ENSG00000157870	FAM213B	1	0.128184	0.133999	0.150532	0.133781	8789
ENSG00000207042	U6	16	0.0435394	0.0440442	0.0329286	0.0489372	4612
ENSG00000268030	AC005253.2	19	0.122139	0.122329	0.0266943	0.0353974	7012
ENSG00000092208	GEMIN2	14	0.0194878	0.0190415	0.0743342	0.0751684	8595
ENSG00000221886	C5orf54	5	0.0156168	0.0153168	0.0280721	0.0334463	7447
ENSG00000138028	CGREF1	2	0.0108993	0.010928	0.0571539	0.0550471	6403
ENSG00000115159	GPD2	2	0.0338558	0.034771	0.253422	0.258745	8111
ENSG00000150637	CD226	18	0.0336775	0.0385805	0.242748	0.243147	9881
ENSG00000173599	PC	11	0.0023595	0.00191349	0.0457749	0.0592358	6189
ENSG00000166347	CYB5A	18	0.0867443	0.070707	0.105895	0.108383	9267
ENSG00000143512	HHIPL2	1	0.00282063	0.00222192	0.0442439	0.0604819	6767
ENSG00000073111	MCM2	3	0.0123996	0.00846855	0.0429473	0.0713309	7649
ENSG00000258285	RP11-103B5.2	12	0.0110869	0.0014919	0.0408553	0.0377715	5246
ENSG00000108433	GOSR2	17	0.00473701	0.00530008	0.0930619	0.093865	6853
ENSG00000248596	RP11-844P9.2	5	0.0011464	0.00110533	0.0331965	0.0510838	5604
ENSG00000198730	CTR9	11	0.0238792	0.0224157	0.038903	0.040783	9005
ENSG00000184787	UBE2G2	21	0.0700516	0.0656314	0.0996554	0.103332	8919
ENSG00000103490	PYCARD	16	0.00105376	0.00109532	0.0457338	0.048676	4690
ENSG00000179061	AC012074.1	2	0.00103001	0.00123956	0.0524002	0.0558647	5568
ENSG00000133884	DPF2	11	0.0353719	0.0393167	0.19484	0.19228	7326
ENSG00000233672	RNASEH2B-AS1	13	0.0250241	0.0239297	0.0309582	0.0572664	6615
ENSG00000163357	DCST1	1	0.00104711	0.00109548	0.0447676	0.0471814	5044
ENSG00000239557	RP11-168J18.6	3	0.0307443	0.0253199	0.0830233	0.0775984	6143
ENSG00000115163	CENPA	2	0.00103491	0.00105607	0.0465812	0.063344	5706
ENSG00000173611	SCAI	9	0.00901987	0.00915432	0.0545501	0.0616854	6673
ENSG00000166348	USP54	10	0.001	0.00102339	0.0841118	0.100078	5090
ENSG00000207110	U1	8	0.145563	0.135732	0.019476	0.0180141	6610
ENSG00000189051	RNF222	17	0.00258351	0.00121236	0.0417736	0.0513929	5642
ENSG00000268032	CTB-52I2.4	19	0.00107818	0.00202592	0.0370417	0.0416554	5507
ENSG00000035499	DEPDC1B	5	0.00736473	0.00764751	0.0695968	0.0786537	7360
ENSG00000128228	SDF2L1	22	0.0278448	0.026478	0.0484656	0.0449444	6787
ENSG00000143514	TP53BP2	1	0.048006	0.0441555	0.061421	0.0688148	7719
ENSG00000150656	CNDP1	18	0.00611816	0.00388441	0.0292283	0.0536462	6781
ENSG00000121350	PYROXD1	12	0.0732581	0.0716796	0.144444	0.13978	9143
ENSG00000248632	RP11-366M4.11	4	0.263672	0.240214	0.0884503	0.0889399	9296
ENSG00000179082	C9orf106	9	0.0123083	0.00972695	0.0446909	0.0703696	7286
ENSG00000228261	RP11-127L20.3	10	0.00129289	0.00120385	0.0391147	0.0495376	5034
ENSG00000233673	ANAPC1P1	2	0.0389323	0.038504	0.0900242	0.0987316	6196
ENSG00000073146	MOV10L1	22	0.014265	0.0144705	0.0618155	0.0595418	8204
ENSG00000157881	PANK4	1	0.0503757	0.051645	0.0232294	0.0294171	7290
ENSG00000198732	SMOC1	14	0.00102174	0.00108857	0.0546349	0.0630908	6491
ENSG00000133895	MEN1	11	0.0353001	0.0320208	0.0900753	0.0955537	6620
ENSG00000103494	RPGRIP1L	16	0.00103221	0.00104483	0.0478653	0.063346	6186
ENSG00000207217	SNORA42	7	0.131346	0.142766	0.09838	0.110838	8436
ENSG00000239569	RP11-325F22.4	7	0.0245437	0.0111879	0.0488036	0.0732919	6564
ENSG00000092330	TINF2	14	0.0241908	0.023337	0.045113	0.060959	8257
ENSG00000189057	FAM111B	11	0.0077168	0.00725901	0.0654622	0.0871672	7302
ENSG00000221909	FAM200A	7	0.00114447	0.0011043	0.0510685	0.0675244	5185
ENSG00000166349	RAG1	11	0.00105517	0.0011768	0.0443929	0.0475369	6165
ENSG00000248641	HMGA1P2	4	0.00110471	0.00121877	0.0467131	0.0574714	4667
ENSG00000157890	MEGF11	15	0.00236904	0.0017309	0.0441873	0.0624443	5967
ENSG00000128242	GAL3ST1	22	0.00137471	0.00145683	0.0473979	0.0504349	6585
ENSG00000121380	BCL2L14	12	0.047579	0.0426111	0.0252361	0.036711	7235
ENSG00000268041	CTD-2575K13.6	19	0.00124185	0.00126279	0.0410543	0.0476479	4871
ENSG00000179085	DPM3	1	0.00968673	0.00923656	0.0799404	0.0836063	6204
ENSG00000150667	FSIP1	15	0.0224497	0.0221096	0.0317289	0.0354676	7486
ENSG00000228264	RP11-350G8.7	1	0.00113044	0.00118842	0.0422122	0.038308	4472
ENSG00000103495	MAZ	16	0.00108659	0.00108195	0.0415394	0.0579266	4592
ENSG00000173614	NMNAT1	1	0.0167788	0.0176222	0.0424106	0.0495335	6948
ENSG00000258297	RP11-658F2.8	11	0.0258612	0.0204236	0.0428884	0.0686292	5567
ENSG00000115170	ACVR1	2	0.0668034	0.0537302	0.0936739	0.110486	8176
ENSG00000108448	TRIM16L	17	0.0649099	0.0654035	0.205277	0.206638	6111
ENSG00000133935	C14orf1	14	0.00399062	0.0036498	0.0391329	0.0496521	6518
ENSG00000239571	IGKV2D-30	2	0.0637805	0.062317	0.0221441	0.0253938	3187
ENSG00000035681	NSMAF	8	0.0765128	0.0754087	0.205819	0.217507	8912
ENSG00000092421	SEMA6A	5	0.0362755	0.0360986	0.0742504	0.0841957	10014
ENSG00000163362	C1orf106	1	0.0241089	0.023894	0.041133	0.050302	7045
ENSG00000207248	U6	16	0.0618981	0.0648158	0.0279525	0.0403777	4657
ENSG00000261586	RP11-923I11.6	12	0.237996	0.243654	0.0144948	0.0193868	6507
ENSG00000189058	APOD	3	0.0257859	0.0255187	0.0319724	0.0312651	7925
ENSG00000233695	GAS6-AS1	13	0.161174	0.137402	0.0949962	0.0949056	7054
ENSG00000221914	PPP2R2A	8	0.0339934	0.0332388	0.0420028	0.0452261	8824
ENSG00000268047	AC018766.6	19	0.103191	0.0949227	0.0139588	0.0139202	5393
ENSG00000179088	C12orf42	12	0.00407873	0.00168699	0.0421284	0.0548064	7072
ENSG00000166352	C11orf74	11	0.0253581	0.0245222	0.0464134	0.0481736	8378
ENSG00000138032	PPM1B	2	0.0148269	0.0148951	0.0534399	0.0573128	8292
ENSG00000150672	DLG2	11	0.0210507	0.0201593	0.0505725	0.0506078	7576
ENSG00000258301	RP11-488C13.5	14	0.0543104	0.0553888	0.0392653	0.0469816	7705
ENSG00000198736	MSRB1	16	0.00276811	0.00163545	0.0463973	0.0530928	6696
ENSG00000248643	RBM14-RBM4	11	0.00217521	0.0012466	0.0508457	0.0588799	5407
ENSG00000133937	GSC	14	0.0122634	0.0123287	0.016505	0.0217819	7624
ENSG00000115183	TANC1	2	0.00105069	0.00119284	0.0597865	0.0681519	7334
ENSG00000092439	TRPM7	15	0.0119326	0.0115924	0.102226	0.110749	8103
ENSG00000157911	PEX10	1	0.0233129	0.0242715	0.0221018	0.0357205	7572
ENSG00000143543	JTB	1	0.0022162	0.00203888	0.0458093	0.0515368	5945
ENSG00000169403	PTAFR	1	0.0162519	0.0143868	0.0626062	0.0667194	6871
ENSG00000184811	TUSC5	17	0.024307	0.0239578	0.0307744	0.0314973	8107
ENSG00000261589	CTC-462L7.1	17	0.298454	0.284627	0.131649	0.117163	7926
ENSG00000166359	WDR88	19	0.0161255	0.0150395	0.0537705	0.0472436	8289
ENSG00000103502	CDIPT	16	0.0235711	0.0240487	0.0511834	0.0590887	5609
ENSG00000268049	CTD-2619J13.9	19	0.0880088	0.0843688	0.0315705	0.0354852	5449
ENSG00000207297	SNORD7	17	0.00135333	0.00119445	0.0421948	0.0568264	5361
ENSG00000228274	RP3-508I15.9	22	0.0754444	0.0728936	0.0363413	0.039877	6687
ENSG00000138035	PNPT1	2	0.0258026	0.0252856	0.110195	0.112554	9347
ENSG00000121406	ZNF549	19	0.0125634	0.0105099	0.0243488	0.052962	7779
ENSG00000150681	RGS18	1	0.0410439	0.0453661	0.155604	0.163988	8048
ENSG00000115204	MPV17	2	0.00441695	0.00464401	0.0529994	0.0597142	6300
ENSG00000221916	C19orf73	19	0.013447	0.0128198	0.0206726	0.0225204	6857
ENSG00000073169	RP3-402G11.5	22	0.0718844	0.0674267	0.0442295	0.0509632	8056
ENSG00000198740	ZNF652	17	0.0320252	0.0310995	0.0319773	0.0338372	6862
ENSG00000179091	CYC1	8	0.0144297	0.014491	0.0451493	0.0460748	6436
ENSG00000092445	TYRO3	15	0.00266046	0.0018412	0.0548557	0.0660865	6638
ENSG00000173626	BET3L	6	0.00236201	0.00174039	0.0443405	0.061434	6563
ENSG00000163376	KBTBD8	3	0.0222393	0.0211434	0.0464958	0.0452123	7789
ENSG00000133943	C14orf159	14	0.0728579	0.071704	0.283019	0.282529	9325
ENSG00000157916	RER1	1	0.0148776	0.0148433	0.0349852	0.0516778	7731
ENSG00000143545	RAB13	1	0.0207448	0.0211333	0.0457114	0.0491644	6266
ENSG00000248671	CTD-2313N18.5	11	0.215998	0.198903	0.0899633	0.0973796	7931
ENSG00000233730	RP4-666F24.3	1	0.00366515	0.00247603	0.052896	0.0488058	6534
ENSG00000169410	PTPN9	15	0.00715211	0.00700999	0.0541264	0.0639129	6181
ENSG00000239650	GUSBP4	6	0.0484459	0.0449122	0.0934461	0.0918341	6415
ENSG00000184828	ZBTB7C	18	0.0461056	0.0446745	0.0243129	0.0205617	6820
ENSG00000150687	PRSS23	11	0.0382207	0.0325439	0.0799813	0.0812888	9858
ENSG00000115207	GTF3C2	2	0.00103118	0.00107167	0.0504674	0.061998	5373
ENSG00000166377	ATP9B	18	0.0510251	0.0493917	0.264096	0.253971	10516
ENSG00000268061	NAPA-AS1	19	0.0283636	0.0273871	0.0367588	0.041232	6730
ENSG00000261592	RP11-178L8.3	16	0.00109026	0.001084	0.0449641	0.0549943	5783
ENSG00000228278	ORM2	9	0.0564688	0.0561253	0.240935	0.239971	9326
ENSG00000121410	A1BG	19	0.00149713	0.00128178	0.0407621	0.0536744	5201
ENSG00000258315	C17orf49	17	0.0327401	0.0362889	0.00964056	0.0216859	6751
ENSG00000207399	U6	8	0.0706524	0.0115009	0.0773075	0.0817484	7306
ENSG00000221923	ZNF880	19	0.065396	0.0647051	0.0301123	0.0336842	9257
ENSG00000189067	LITAF	16	0.0584335	0.0523893	0.100044	0.104449	10400
ENSG00000179094	PER1	17	0.00135697	0.00138316	0.0332861	0.0395258	5920
ENSG00000073282	TP63	3	0.0349444	0.0339268	0.0394455	0.0393976	8441
ENSG00000198742	SMURF1	7	0.00948159	0.0103544	0.0588195	0.0570242	7146
ENSG00000035862	TIMP2	17	0.0953517	0.0947827	0.236393	0.237078	9652
ENSG00000173638	SLC19A1	21	0.0533443	0.0369831	0.0676724	0.0768042	9467
ENSG00000108469	RECQL5	17	0.0315362	0.0305631	0.0157982	0.0178372	6407
ENSG00000115211	EIF2B4	2	0.0216416	0.0192055	0.080798	0.084967	6969
ENSG00000157933	SKI	1	0.0147231	0.0145878	0.0385998	0.0366457	7730
ENSG00000163378	EOGT	3	0.0400011	0.0386497	0.199963	0.189865	9220
ENSG00000150712	MTMR12	5	0.0632685	0.0574549	0.0289485	0.0361173	7809
ENSG00000143546	S100A8	1	0.0442749	0.0437647	0.140282	0.134412	7933
ENSG00000128268	MGAT3	22	0.0444633	0.043602	0.192656	0.18982	7924
ENSG00000138041	SMEK2	2	0.0579425	0.0532783	0.0758304	0.0772818	8495
ENSG00000268069	AC004466.1	12	0.00115986	0.00114431	0.0415204	0.0625681	5756
ENSG00000261596	CTB-31N19.3	16	0.17611	0.180446	0.172024	0.17837	5740
ENSG00000248677	CTD-2044J15.1	5	0.0238124	0.0231222	0.033778	0.0468553	7395
ENSG00000258317	RP11-603J24.5	12	0.00105921	0.00112724	0.0504975	0.0583596	4539
ENSG00000239653	PSMD6-AS2	3	0.0619238	0.0566902	0.0518482	0.053365	8391
ENSG00000233746	LINC00656	20	0.0125127	0.0128118	0.0464987	0.0559005	7725
ENSG00000143549	TPM3	1	0.03542	0.0335215	0.100234	0.101295	7069
ENSG00000184838	PRR16	5	0.0362793	0.0350381	0.0845359	0.0890693	9847
ENSG00000103512	NOMO1	16	0.0801201	0.0732506	0.0755564	0.0869787	6129
ENSG00000221926	TRIM16	17	0.050198	0.0500712	0.10946	0.108733	8364
ENSG00000198743	SLC5A3	21	0.0366416	0.0345599	0.0498552	0.0590961	7251
ENSG00000035928	RFC1	4	0.0321275	0.0310186	0.105783	0.107805	8955
ENSG00000108474	PIGL	17	0.0402747	0.0400787	0.145232	0.14711	7911
ENSG00000133962	CATSPERB	14	0.0630001	0.0633254	0.142333	0.149576	8966
ENSG00000073350	LLGL2	17	0.0384791	0.0365237	0.0468246	0.0413876	7643
ENSG00000163380	LMOD3	3	0.001136	0.0014311	0.0525956	0.0603501	6845
ENSG00000258344	RP11-968A15.8	12	0.00102832	0.00109328	0.0581142	0.0655084	4544
ENSG00000150753	CCT5	5	0.0379975	0.0379866	0.194054	0.193609	9445
ENSG00000228302	RP11-186N15.3	10	0.175734	0.174255	0.0140779	0.0153349	7000
ENSG00000138050	THUMPD2	2	0.0293538	0.028603	0.101553	0.0962683	8221
ENSG00000261597	RP11-353B9.1	15	0.0353485	0.0299986	0.079845	0.0788625	7290
ENSG00000184840	TMED9	5	0.0845033	0.0823684	0.238524	0.25557	8510
ENSG00000248693	CTD-2023M8.1	5	0.00137211	0.0011112	0.042556	0.0649274	5606
ENSG00000179104	TMTC2	12	0.0335728	0.0332219	0.062168	0.0796238	8386
ENSG00000115232	ITGA4	2	0.0620816	0.0815952	0.233306	0.234283	9374
ENSG00000143552	NUP210L	1	0.0286723	0.0304892	0.161694	0.161617	7094
ENSG00000036054	TBC1D23	3	0.0234969	0.0247476	0.0652923	0.0591682	7188
ENSG00000121454	LHX4	1	0.011537	0.0119206	0.0614727	0.0602415	8745
ENSG00000189077	TMEM120A	7	0.0227183	0.0237288	0.155926	0.161252	7276
ENSG00000128272	ATF4	22	0.0262301	0.0261349	0.034508	0.0442066	6372
ENSG00000198746	GPATCH3	1	0.00105802	0.00107938	0.0425444	0.059271	5247
ENSG00000207445	SNORD15B	11	0.00571224	0.00363064	0.0360639	0.065606	6255
ENSG00000233755	RP4-799D16.1	1	0.124303	0.129062	0.0257967	0.0381203	6282
ENSG00000169432	SCN9A	2	0.0238684	0.026665	0.223085	0.232901	9312
ENSG00000103528	SYT17	16	0.0198486	0.0189493	0.0568531	0.0717378	7055
ENSG00000258352	RP11-23J18.1	12	0.159673	0.173311	0.153671	0.16998	8596
ENSG00000268087	CTC-429P9.2	19	0.165607	0.164964	0.0277409	0.0420901	7560
ENSG00000133983	COX16	14	0.032957	0.0327393	0.067232	0.0662461	8352
ENSG00000143553	SNAPIN	1	0.0395243	0.0393001	0.110387	0.117286	7446
ENSG00000108479	GALK1	17	0.0528171	0.0535433	0.141857	0.13876	8895
ENSG00000228305	AC016734.2	2	0.0025622	0.00306185	0.0579954	0.0830482	5136
ENSG00000221937	TAS2R40	7	0.00137784	0.00143958	0.0496898	0.0565431	5326
ENSG00000073417	PDE8A	15	0.0144601	0.0130577	0.101332	0.0955441	8286
ENSG00000179111	HES7	17	0.00133481	0.00146534	0.0393519	0.0385142	5153
ENSG00000261604	CTD-2636A23.2	5	0.0215345	0.0206078	0.0707387	0.0867804	6786
ENSG00000138061	CYP1B1	2	0.0558426	0.0558855	0.324256	0.323745	10389
ENSG00000092820	EZR	6	0.0406218	0.0398683	0.178681	0.178496	10120
ENSG00000115233	PSMD14	2	0.0101491	0.0107555	0.0632366	0.0687721	6609
ENSG00000184857	TMEM186	16	0.00602983	0.00489645	0.0400537	0.0537326	9236
ENSG00000036257	CUL3	2	0.0270171	0.0271394	0.0378496	0.0479187	8060
ENSG00000189079	ARID2	12	0.00918743	0.00856018	0.057119	0.079627	6963
ENSG00000233757	AC092835.2	2	0.00119261	0.0011991	0.0336351	0.0443632	4227
ENSG00000163382	APOA1BP	1	0.0618782	0.0582854	0.141649	0.147025	7681
ENSG00000150756	FAM173B	5	0.0279259	0.0288167	0.0269737	0.036353	7893
ENSG00000239670	RP4-803A2.2	1	0.113767	0.101964	0.0289751	0.0272807	5073
ENSG00000198750	GATSL2	7	0.00134101	0.00116222	0.0443971	0.0484552	4115
ENSG00000128283	CDC42EP1	22	0.0680569	0.0656239	0.237674	0.249174	8622
ENSG00000248712	CCDC153	11	0.0235601	0.0233428	0.0432291	0.0623384	7757
ENSG00000166401	SERPINB8	18	0.0551617	0.0655944	0.220132	0.228055	10071
ENSG00000108506	INTS2	17	0.00543177	0.0054082	0.0403614	0.0432546	5962
ENSG00000103534	TMC5	16	0.00936216	0.0096546	0.0477512	0.0481863	6916
ENSG00000207498	U6	15	0.00126883	0.00157067	0.053262	0.076183	4927
ENSG00000073536	NLE1	17	0.0505894	0.0506828	0.142038	0.136846	8403
ENSG00000258365	RP11-1105G2.3	12	0.032616	0.0316611	0.0285022	0.0375165	7886
ENSG00000092841	MYL6	12	0.027559	0.0281675	0.0535739	0.0744101	6887
ENSG00000138069	RAB1A	2	0.00449975	0.00384774	0.039117	0.0525496	7042
ENSG00000268088	AC093063.2	19	0.152143	0.154739	0.0343923	0.0482651	6565
ENSG00000179115	FARSA	19	0.0313226	0.0310446	0.0777246	0.0765958	7620
ENSG00000184860	SDR42E1	16	0.0135292	0.0115204	0.0378474	0.0495129	9800
ENSG00000150760	DOCK1	10	0.0195496	0.0202665	0.0288358	0.0508838	8621
ENSG00000261609	MIR4720	16	0.0240698	0.0226516	0.0340937	0.0360547	9581
ENSG00000221944	TIGD1	2	0.0223473	0.0223069	0.0345774	0.0567634	7461
ENSG00000198752	CDC42BPB	14	0.0393508	0.0409487	0.206821	0.218349	9221
ENSG00000103540	CCP110	16	0.0423138	0.041219	0.0315202	0.0367934	7312
ENSG00000207501	U1	1	0.00145474	0.00133463	0.0367518	0.0306669	3236
ENSG00000133997	MED6	14	0.0255329	0.0282561	0.177788	0.185567	8849
ENSG00000169439	SDC2	8	0.040071	0.0387059	0.0485094	0.0564318	7478
ENSG00000233762	AC007969.5	2	0.00114552	0.00111439	0.0526558	0.0612956	5483
ENSG00000073578	SDHA	5	0.0470535	0.0474625	0.153162	0.15324	7208
ENSG00000143570	SLC39A1	1	0.0302066	0.030796	0.176887	0.182068	7902
ENSG00000248714	RP11-1079K10.3	17	0.0802776	0.0772433	0.0290913	0.0288371	6149
ENSG00000092847	EIF2C1	1	0.0152351	0.015018	0.0721406	0.0796213	6724
ENSG00000138071	ACTR2	2	0.0317293	0.0296603	0.0320406	0.0275591	7623
ENSG00000166402	TUB	11	0.0224911	0.022624	0.047225	0.0576614	9033
ENSG00000189114	BLOC1S3	19	0.0229223	0.0233524	0.0355639	0.0474829	7557
ENSG00000157999	ANKRD61	7	0.0695164	0.0627204	0.0483092	0.0506466	8182
ENSG00000228318	AP001610.5	21	0.289693	0.296454	0.13117	0.135624	9554
ENSG00000103544	C16orf62	16	0.0509139	0.047836	0.123946	0.126648	8257
ENSG00000173692	PSMD1	2	0.0459313	0.0441157	0.0904873	0.095751	8626
ENSG00000268093	AC022154.7	19	0.0186439	0.0208317	0.0388737	0.0460888	7024
ENSG00000036530	CYP46A1	14	0.0354377	0.0347767	0.0313219	0.0315214	7010
ENSG00000221946	FXYD7	19	0.0476884	0.0479282	0.118207	0.124265	8454
ENSG00000207523	SNORA66	1	0.0103518	0.00955514	0.0719831	0.0608664	6792
ENSG00000179119	SPTY2D1	11	0.00663393	0.00553112	0.0344527	0.0601543	7048
ENSG00000239688	Metazoa_SRP	21	0.184248	0.192662	0.0406579	0.0755199	6051
ENSG00000184863	RBM33	7	0.00146683	0.00157682	0.0351351	0.0440946	7166
ENSG00000108510	MED13	17	0.0117388	0.0118214	0.0441722	0.0458604	6080
ENSG00000073598	FNDC8	17	0.012092	0.0120192	0.0277825	0.0308999	6877
ENSG00000092850	TEKT2	1	0.0105559	0.00964358	0.0627344	0.0616676	6569
ENSG00000261620	HMGN2P41	16	0.0462149	0.0439942	0.0154691	0.0188363	2801
ENSG00000163399	ATP1A1	1	0.00642636	0.00302225	0.0386516	0.0533462	6685
ENSG00000248727	CTC-236F12.4	5	0.0311088	0.0301859	0.0320966	0.0387404	7868
ENSG00000258382	CTD-2313J17.2	15	0.0348682	0.0314817	0.0333391	0.0443363	7653
ENSG00000138073	PREB	2	0.0235092	0.0225793	0.0502944	0.0546005	6360
ENSG00000233775	RP4-811H24.9	1	0.00116894	0.001385	0.0377208	0.0457741	4417
ENSG00000158006	PAFAH2	1	0.0275953	0.0266746	0.171421	0.163422	7486
ENSG00000169442	CD52	1	0.0276587	0.0292427	0.187493	0.200451	7409
ENSG00000228323	AC008753.6	19	0.00112574	0.00140307	0.0367814	0.0322766	5355
ENSG00000128294	TPST2	22	0.0273065	0.0264891	0.00653617	0.00665654	5065
ENSG00000121570	DPPA4	3	0.0463312	0.0435901	0.138451	0.155815	8708
ENSG00000198754	OXCT2	1	0.0901295	0.086957	0.0441033	0.0524691	6612
ENSG00000150768	DLAT	11	0.00589327	0.00605283	0.0568614	0.0644667	7200
ENSG00000092853	CLSPN	1	0.00107454	0.00111381	0.0424994	0.0521692	4892
ENSG00000134013	LOXL2	8	0.150462	0.126518	0.106861	0.107042	8350
ENSG00000207547	MIR25	7	0.00129111	0.00117514	0.0520358	0.0581965	5460
ENSG00000143578	CREB3L4	1	0.0282756	0.0275624	0.115683	0.108939	7204
ENSG00000166411	IDH3A	15	0.0189607	0.0173005	0.0622789	0.0823382	7411
ENSG00000128298	BAIAP2L2	22	0.0704412	0.0655694	0.0823846	0.0813279	7679
ENSG00000158019	BRE	2	0.00963211	0.00926969	0.0603472	0.0739843	7039
ENSG00000115255	REEP6	19	0.0316607	0.0314637	0.00463024	0.00609518	4856
ENSG00000258384	AC068831.6	15	0.00110133	0.00109427	0.0430552	0.0545363	5399
ENSG00000150776	C11orf57	11	0.00903714	0.00925604	0.0400331	0.0471254	6690
ENSG00000248734	CTD-2260A17.1	5	0.255901	0.307099	0.149697	0.15061	8866
ENSG00000228329	AC097495.3	2	0.0831131	0.0818966	0.042391	0.049152	6709
ENSG00000092871	RFFL	17	0.0648417	0.06155	0.135594	0.128364	8644
ENSG00000268144	CTD-2616J11.12	19	0.0481687	0.0468176	0.030531	0.0303895	6844
ENSG00000173705	SUSD5	3	0.00109904	0.00120486	0.0493479	0.0504509	6676
ENSG00000036565	SLC18A1	8	0.0587226	0.0579858	0.199238	0.19645	10449
ENSG00000179134	SAMD4B	19	0.0284619	0.0284662	0.0292971	0.0377831	7536
ENSG00000184886	PIGW	17	0.0635801	0.0641417	0.0153986	0.0180262	4973
ENSG00000103550	C16orf88	16	0.0496675	0.0487293	0.112564	0.113021	8206
ENSG00000221949	C12orf61	12	0.00936935	0.00886624	0.0486118	0.0399023	7716
ENSG00000073670	ADAM11	17	0.00672497	0.00626078	0.0662776	0.0817615	7081
ENSG00000138078	PREPL	2	0.0259787	0.0264551	0.0977295	0.102818	8902
ENSG00000158023	WDR66	12	0.0455601	0.0461478	0.0435785	0.0589456	7291
ENSG00000207554	MIR647	20	0.0127109	0.0126399	0.0424426	0.042762	6519
ENSG00000143590	EFNA3	1	0.00326102	0.00328999	0.0419007	0.0449159	5091
ENSG00000128309	MPST	22	0.0198271	0.0193582	0.0337072	0.0336597	7646
ENSG00000166428	PLD4	14	0.0478269	0.0473445	0.118062	0.117341	8131
ENSG00000169490	TM2D2	8	0.0199205	0.020215	0.153662	0.158045	7277
ENSG00000150782	IL18	11	0.0821718	0.0761572	0.0995301	0.0945745	7446
ENSG00000189134	NKAPL	6	0.00533403	0.00512982	0.0817848	0.0909564	8258
ENSG00000228330	RP11-730A19.5	10	0.141984	0.141255	0.00596509	0.00709833	4520
ENSG00000092929	UNC13D	17	0.058898	0.053624	0.0936828	0.0981015	8490
ENSG00000184887	BTBD6	14	0.083822	0.0716174	0.0933525	0.0939764	7654
ENSG00000173706	HEG1	3	0.0401161	0.0376039	0.180656	0.174193	10059
ENSG00000248746	ACTN3	11	0.0175506	0.0182145	0.135654	0.136255	6913
ENSG00000108518	PFN1	17	0.0163326	0.0160679	0.0728545	0.0761982	8696
ENSG00000268154	AL591806.1	1	0.00111777	0.00118477	0.0409175	0.0632508	5017
ENSG00000158042	MRPL17	11	0.0281843	0.0280403	0.0310667	0.0351443	8539
ENSG00000138079	SLC3A1	2	0.0106548	0.0104936	0.0541794	0.0594444	8005
ENSG00000179144	GIMAP7	7	0.0746795	0.0634539	0.0901366	0.101888	8579
ENSG00000037241	RPL26L1	5	0.00232261	0.0011711	0.039861	0.0510882	5767
ENSG00000258388	EGFL8	6	0.00371842	0.00204494	0.088743	0.115872	13262
ENSG00000228335	AC073063.10	7	0.00138449	0.00123148	0.0474659	0.0585531	5150
ENSG00000115266	APC2	19	0.00842959	0.00448264	0.0189229	0.0293697	7193
ENSG00000233791	RP11-134P9.1	1	0.237412	0.232044	0.102888	0.110824	7545
ENSG00000121579	NAA50	3	0.0105543	0.00834758	0.0456783	0.062252	7123
ENSG00000150787	PTS	11	0.00310861	0.00184629	0.0428525	0.05946	6573
ENSG00000158050	DUSP2	2	0.00258097	0.00400161	0.0597433	0.0755225	5403
ENSG00000073712	FERMT2	14	0.00101018	0.00109307	0.0514428	0.0551488	6243
ENSG00000169495	HTRA4	8	0.00676883	0.00703375	0.0465385	0.0355047	6352
ENSG00000092931	MFSD11	17	0.0565968	0.0572295	0.021729	0.0299986	7641
ENSG00000221955	SLC12A8	3	0.00133343	0.00172443	0.0481351	0.0770734	7786
ENSG00000138080	EMILIN1	2	0.00359946	0.00338001	0.0536959	0.0718738	5901
ENSG00000261652	FLJ27352	15	0.252079	0.250993	0.0613837	0.0677298	9164
ENSG00000189136	UBE2Q2P1	15	0.0227646	0.0226165	0.0792205	0.0890557	7381
ENSG00000037280	FLT4	5	0.0728411	0.072221	0.0616361	0.0601356	8075
ENSG00000143603	KCNN3	1	0.00669615	0.00641092	0.0414991	0.0530361	5943
ENSG00000268164	CTD-2337J16.1	19	0.188363	0.187051	0.01283	0.0138005	6591
ENSG00000134030	CTIF	18	0.0333103	0.0334176	0.05652	0.0619701	8272
ENSG00000207561	MIR635	17	0.0233242	0.0234496	0.0382343	0.0471516	7030
ENSG00000121594	CD80	3	0.00829834	0.00831829	0.0517123	0.0575281	7805
ENSG00000258391	RP11-58E21.5	14	0.0905878	0.090143	0.0421701	0.0458875	6730
ENSG00000115267	IFIH1	2	0.00269747	0.00195125	0.0511145	0.0659347	5697
ENSG00000158062	UBXN11	1	0.0231349	0.0219216	0.0604261	0.060867	6486
ENSG00000248780	RP11-632F7.1	4	0.167107	0.169273	0.0156579	0.0225998	6705
ENSG00000128322	IGLL1	22	0.0100114	0.0103082	0.0485436	0.0483758	7115
ENSG00000179148	ALOXE3	17	0.00116666	0.00141718	0.0383792	0.0454271	6256
ENSG00000150867	PIP4K2A	10	0.0346818	0.0314115	0.109186	0.112499	7611
ENSG00000143612	C1orf43	1	0.0316578	0.0283297	0.0916863	0.0880353	6799
ENSG00000189143	CLDN4	7	0.03604	0.0361112	0.050279	0.0492065	5187
ENSG00000228340	RP5-1043L13.1	20	0.0346761	0.03473	0.0398125	0.0440318	7833
ENSG00000121644	DESI2	1	0.0129053	0.0122289	0.031906	0.0469653	7223
ENSG00000173726	TOMM20	1	0.0264967	0.0264573	0.0252564	0.0286458	6498
ENSG00000092964	DPYSL2	8	0.0411538	0.0391464	0.0670231	0.0702324	9758
ENSG00000158079	PTPDC1	9	0.0104849	0.0105315	0.0629992	0.0702325	8544
ENSG00000150907	FOXO1	13	0.0230927	0.0228556	0.0611774	0.0592851	7733
ENSG00000138081	FBXO11	2	0.00108539	0.00110852	0.0479682	0.0628081	7121
ENSG00000198780	FAM169A	5	0.00268502	0.00184329	0.0522001	0.0589436	6555
ENSG00000103599	IQCH	15	0.00354385	0.00375652	0.0458226	0.0510768	6765
ENSG00000268166	CTC-471F3.6	19	0.00365033	0.00122203	0.0389994	0.0473465	5243
ENSG00000037637	FBXO42	1	0.015789	0.0158991	0.0619001	0.0704444	7529
ENSG00000258398	RP11-218E20.6	14	0.258398	0.269313	0.133806	0.140664	8427
ENSG00000184900	SUMO3	21	0.0536626	0.0538453	0.0329058	0.0421339	8134
ENSG00000143614	GATAD2B	1	0.0120567	0.0106428	0.0433021	0.0607993	6593
ENSG00000233799	AC139887.4	4	0.0707518	0.0715903	0.0603403	0.0570244	7132
ENSG00000179151	EDC3	15	0.00131225	0.00120224	0.0449955	0.0563179	5911
ENSG00000248791	CTD-2165H16.3	5	0.00112286	0.00120649	0.0449404	0.0434874	5030
ENSG00000163431	LMOD1	1	0.0228929	0.0223598	0.0136205	0.0159575	6198
ENSG00000261654	RP11-96K19.4	1	0.0256207	0.0260308	0.0378856	0.0411897	6775
ENSG00000073792	IGF2BP2	3	0.0748356	0.0700314	0.0285697	0.0392945	6581
ENSG00000092969	TGFB2	1	0.00391253	0.00316458	0.0462039	0.0647583	6836
ENSG00000173727	AP000769.1	11	0.15951	0.149491	0.0538343	0.063008	6272
ENSG00000115268	RPS15	19	0.011012	0.00751515	0.0287532	0.0386011	7410
ENSG00000134049	IER3IP1	18	0.0126755	0.0125374	0.0509546	0.052436	7519
ENSG00000128340	RAC2	22	0.0584611	0.0566885	0.144377	0.14803	8740
ENSG00000228352	RP11-537H15.3	9	0.00107441	0.00113486	0.0585787	0.0687692	5324
ENSG00000037749	MFAP3	5	0.0160953	0.0156586	0.0520669	0.0470769	8126
ENSG00000103642	LACTB	15	0.0164115	0.0164333	0.156536	0.157994	8679
ENSG00000166439	RNF169	11	0.0436763	0.0391346	0.104535	0.106124	7800
ENSG00000221962	TMEM14E	3	0.0222849	0.02242	0.0435778	0.0493528	7861
ENSG00000150938	CRIM1	2	0.0373959	0.0359615	0.124592	0.11873	10127
ENSG00000163435	ELF3	1	0.0404762	0.0396154	0.0456665	0.0454122	7360
ENSG00000143621	ILF2	1	0.0165687	0.0169209	0.0510501	0.0570294	6977
ENSG00000198783	ZNF830	17	0.0149378	0.0141104	0.0364666	0.0289012	7365
ENSG00000092978	GPATCH2	1	0.00938994	0.00942262	0.047378	0.0460562	7915
ENSG00000258405	ZNF578	19	0.01318	0.0132212	0.0367282	0.0431881	9292
ENSG00000115271	GCA	2	0.0203716	0.0192006	0.0633039	0.0774778	7152
ENSG00000128342	LIF	22	0.00315721	0.0029369	0.0420921	0.0502342	6995
ENSG00000179152	TCAIM	3	0.0155069	0.0152278	0.0647241	0.0713261	7321
ENSG00000228363	AC015971.2	2	0.00109079	0.00123734	0.0523346	0.057716	4501
ENSG00000173728	C1orf100	1	0.00112697	0.00111624	0.0407261	0.042609	5521
ENSG00000103647	CORO2B	15	0.0484517	0.0420893	0.102096	0.105519	7655
ENSG00000248794	CTD-2248H3.1	5	0.20792	0.206079	0.172491	0.173178	7707
ENSG00000163444	TMEM183A	1	0.0799266	0.0734456	0.102159	0.0986291	7525
ENSG00000166441	RPL27A	11	0.0481963	0.0419931	0.106924	0.103301	8580
ENSG00000073849	ST6GAL1	3	0.0672105	0.0677921	0.221117	0.221666	9752
ENSG00000150961	SEC24D	4	0.0121714	0.0114309	0.104969	0.106579	8570
ENSG00000158104	HPD	12	0.0761825	0.0757096	0.212274	0.212125	8056
ENSG00000268189	AC005785.2	19	0.00110687	0.00127716	0.0456738	0.0547482	5939
ENSG00000093000	NUP50	22	0.0652287	0.0606771	0.122684	0.123689	10212
ENSG00000134056	MRPS36	5	0.00526877	0.00513517	0.0391093	0.0589343	5529
ENSG00000239732	TLR9	3	0.00866762	0.00879197	0.0628162	0.0646064	5856
ENSG00000189159	HN1	17	0.0278211	0.0276801	0.0395989	0.0479883	8062
ENSG00000143624	INTS3	1	0.0195698	0.0184482	0.058447	0.0710538	6960
ENSG00000258429	PDF	16	0.0301579	0.0292141	0.0921218	0.101534	7117
ENSG00000184916	JAG2	14	0.00854795	0.00810105	0.0485563	0.0606379	7386
ENSG00000037897	METTL1	12	0.0274687	0.0244957	0.0781234	0.0814754	7046
ENSG00000121680	PEX16	11	0.0117289	0.0109728	0.0509958	0.0663336	6816
ENSG00000158106	RHPN1	8	0.0426622	0.0417299	0.0622403	0.0634447	8021
ENSG00000073861	TBX21	17	0.00112701	0.00147542	0.0510401	0.0516957	6436
ENSG00000166444	ST5	11	0.0142776	0.0147776	0.0493624	0.0619045	8209
ENSG00000093009	CDC45	22	0.00757983	0.00748216	0.0368102	0.0446078	7138
ENSG00000134057	CCNB1	5	0.0299519	0.030549	0.0423149	0.0526473	5886
ENSG00000207652	MIR621	13	0.0265728	0.0272286	0.0502871	0.0543132	6509
ENSG00000248795	RP11-173E2.1	4	0.00104472	0.00113927	0.0475854	0.0592251	5081
ENSG00000143630	HCN3	1	0.0160506	0.015294	0.0667336	0.0736987	5766
ENSG00000173744	AGFG1	2	0.0396896	0.0402453	0.0353085	0.043222	8061
ENSG00000163449	TMEM169	2	0.0404136	0.0413263	0.121137	0.126955	8466
ENSG00000128346	C22orf23	22	0.00379368	0.00398002	0.0414619	0.0325379	6262
ENSG00000166446	CDYL2	16	0.00428267	0.00352598	0.0429601	0.0618532	8949
ENSG00000093010	COMT	22	0.0754418	0.0691459	0.100935	0.0943295	8173
ENSG00000268199	CTD-3137H5.1	19	0.00297303	0.00118195	0.0370967	0.0439134	4879
ENSG00000121690	DEPDC7	11	0.0360187	0.0396981	0.13681	0.148758	8362
ENSG00000108561	C1QBP	17	0.00997696	0.0101079	0.0601242	0.05753	8985
ENSG00000134058	CDK7	5	0.0563378	0.0545076	0.0380871	0.038955	5313
ENSG00000143633	C1orf131	1	0.0385277	0.0363582	0.0279981	0.0241302	7689
ENSG00000189164	ZNF527	19	0.00414009	0.00439711	0.0660485	0.0700995	6917
ENSG00000184922	FMNL1	17	0.001	0.00100755	0.143609	0.166705	6334
ENSG00000248810	RP11-362F19.1	4	0.281537	0.283417	0.28888	0.29392	8812
ENSG00000173757	STAT5B	17	0.0249948	0.0249569	0.059802	0.0663271	7195
ENSG00000073921	PICALM	11	0.0192097	0.0220039	0.148765	0.143845	9048
ENSG00000179195	ZNF664	12	0.0334039	0.0365188	0.101421	0.101317	8615
ENSG00000115275	MOGS	2	0.0228266	0.0236102	0.0427162	0.0591495	6864
ENSG00000258439	RP11-173A8.2	14	0.0231584	0.0151978	0.0490046	0.0694198	6634
ENSG00000038210	PI4K2B	4	0.0526545	0.0510969	0.0737244	0.0707793	8180
ENSG00000163453	IGFBP7	4	0.044088	0.0477224	0.216686	0.214767	10515
ENSG00000198785	GRIN3A	9	0.0266903	0.0257211	0.0486486	0.0458215	8831
ENSG00000108576	SLC6A4	17	0.00810903	0.0105969	0.0681761	0.0860953	6484
ENSG00000228393	RP11-325F22.3	7	0.00169708	0.00165865	0.0423113	0.0592441	5752
ENSG00000134061	CD180	5	0.0466849	0.0452032	0.0775247	0.0823633	8767
ENSG00000121741	ZMYM2	13	0.0137226	0.0141291	0.0850582	0.0980822	9723
ENSG00000158109	TPRG1L	1	0.0436	0.042218	0.042331	0.0414473	8798
ENSG00000150990	DHX37	12	0.0191715	0.0195981	0.0357976	0.0517686	8282
ENSG00000166451	CENPN	16	0.0913698	0.0848828	0.0183072	0.0167323	8027
ENSG00000221968	FADS3	11	0.0141272	0.0139781	0.0361274	0.0435633	6582
ENSG00000261659	LA16c-313D11.12	16	0.0271983	0.0277872	0.041579	0.0578569	7479
ENSG00000163462	TRIM46	1	0.00854511	0.0081377	0.0751259	0.0764072	6168
ENSG00000268201	CTD-3138B18.6	19	0.0918242	0.0933926	0.0343174	0.0430297	5480
ENSG00000143641	GALNT2	1	0.0185584	0.0186211	0.0426962	0.0475418	8039
ENSG00000207688	MIR548D2	17	0.00115364	0.00120387	0.0464231	0.0380299	5210
ENSG00000248832	RP5-955M13.3	20	0.0403232	0.0369735	0.0620198	0.0657109	8549
ENSG00000173762	CD7	17	0.0425466	0.039224	0.0811973	0.0884506	9108
ENSG00000128394	APOBEC3F	22	0.0567165	0.0566032	0.0462787	0.0534709	6785
ENSG00000228395	RP11-216B9.6	9	0.00154729	0.00149672	0.0354869	0.038448	4979
ENSG00000233820	RP11-535M15.2	9	0.0424028	0.040113	0.100515	0.0975737	7662
ENSG00000115282	TTC31	2	0.025016	0.0244446	0.0387635	0.0362419	6862
ENSG00000258441	LINC00641	14	0.0802082	0.0782714	0.0189767	0.0210525	7152
ENSG00000038219	BOD1L1	4	0.0162392	0.0160805	0.0343175	0.0495916	8287
ENSG00000158113	LRRC43	12	0.0310068	0.0302053	0.0573283	0.0669738	7067
ENSG00000150991	UBC	12	0.00324862	0.00120893	0.0291706	0.0613744	6740
ENSG00000134070	IRAK2	3	0.0535324	0.0512091	0.113509	0.122722	8913
ENSG00000184924	PTRHD1	2	0.00586189	0.00597542	0.0591826	0.059363	6825
ENSG00000179218	CALR	19	0.0335298	0.0276133	0.0692514	0.0691016	7303
ENSG00000198791	CNOT7	8	0.003559	0.00230739	0.040165	0.0626759	8890
ENSG00000138115	CYP2C8	10	0.0116943	0.0109318	0.102634	0.107228	8284
ENSG00000074054	CLASP1	2	0.0285772	0.0289605	0.154395	0.159745	7872
ENSG00000221978	CCNL2	1	0.00486842	0.0030404	0.0382726	0.0518074	6304
ENSG00000261662	RP5-1042I8.7	1	0.0987189	0.100674	0.0238816	0.0337188	4998
ENSG00000143643	TTC13	1	0.0385163	0.0421645	0.114093	0.0875818	8981
ENSG00000128408	RIBC2	22	0.0180791	0.0183348	0.0444325	0.0552639	8632
ENSG00000115286	NDUFS7	19	0.0109662	0.00676273	0.0361669	0.047382	7653
ENSG00000239779	WBP1	2	0.0125984	0.0126715	0.0443664	0.0507463	6614
ENSG00000169508	GPR183	13	0.0223152	0.0218032	0.0845281	0.0856784	9325
ENSG00000248835	AL357673.1	1	0.154468	0.162886	0.0152193	0.031064	6850
ENSG00000121743	GJA3	13	0.0186804	0.0178157	0.0913429	0.101058	9244
ENSG00000108587	GOSR1	17	0.00912722	0.0087451	0.0931021	0.10233	6641
ENSG00000184925	LCN12	9	0.0146415	0.0146209	0.0322113	0.0358257	6983
ENSG00000268204	CTD-3214H19.6	19	0.439324	0.410368	0.132574	0.130297	9078
ENSG00000228399	RP4-575N6.2	1	0.0719614	0.0680684	0.0342752	0.0602621	6985
ENSG00000150995	ITPR1	3	0.0594362	0.0593914	0.201422	0.201245	10115
ENSG00000163464	CXCR1	2	0.0324061	0.0322509	0.217966	0.218665	7840
ENSG00000258443	RP3-414A15.11	14	0.00510733	0.00118948	0.0552646	0.0694193	5155
ENSG00000207697	MIR573	4	0.00451342	0.00161388	0.0356436	0.0455647	6125
ENSG00000233822	HIST1H2BN	6	0.00188962	0.00286344	0.0691398	0.0791857	7722
ENSG00000261663	RP11-304L19.11	16	0.00103472	0.00106276	0.0556187	0.0700673	5121
ENSG00000108588	CCDC47	17	0.02106	0.0184383	0.0660404	0.0700241	5960
ENSG00000173805	HAP1	17	0.00168526	0.00158673	0.0526789	0.0635471	6364
ENSG00000134072	CAMK1	3	0.0449857	0.0422292	0.0535194	0.0550913	8260
ENSG00000121749	TBC1D15	12	0.0394706	0.0400389	0.189908	0.187224	8590
ENSG00000115289	PCGF1	2	0.00398671	0.00410902	0.0437515	0.0482213	6189
ENSG00000221983	UBA52	19	0.0554475	0.0653896	0.184485	0.191258	8654
ENSG00000138131	LOXL4	10	0.00724031	0.00766561	0.0548244	0.0525699	7224
ENSG00000103742	IGDCC4	15	0.00106614	0.0011512	0.0527103	0.0528457	5755
ENSG00000143653	SCCPDH	1	0.0445299	0.0424853	0.239834	0.2393	11162
ENSG00000128438	TBC1D27	17	0.0226146	0.0231499	0.0560096	0.0623434	7219
ENSG00000258461	RP11-164J13.1	15	0.00413752	0.00365875	0.0451427	0.0561307	6040
ENSG00000228403	RP11-563N6.6	10	0.17767	0.172906	0.0220773	0.0318398	6378
ENSG00000158156	XKR8	1	0.0353993	0.0339754	0.12287	0.129395	7046
ENSG00000248858	RP11-100L22.2	8	0.00133069	0.00126244	0.0367338	0.0466297	5665
ENSG00000074071	MRPS34	16	0.033559	0.0335513	0.0590917	0.0721915	8502
ENSG00000184956	MUC6	11	0.00748587	0.00614046	0.0453036	0.0578689	7797
ENSG00000261671	RP11-573G6.6	10	0.0107774	0.00137937	0.0391688	0.0549426	5027
ENSG00000169519	METTL15	11	0.0217876	0.0214963	0.0625873	0.0768135	6357
ENSG00000179240	RP11-111M22.2	11	0.0010999	0.00111993	0.0447406	0.0562851	6010
ENSG00000163466	ARPC2	2	0.0227656	0.0226895	0.0707497	0.0797335	7046
ENSG00000134077	THUMPD3	3	0.054776	0.0546369	0.179208	0.178198	9102
ENSG00000103769	RAB11A	15	0.0171075	0.0166159	0.0831538	0.0780634	8018
ENSG00000093183	SEC22C	3	0.0411873	0.0392101	0.0519502	0.0579434	7365
ENSG00000239789	MRPS17	7	0.00785414	0.00756034	0.0920263	0.0959825	8758
ENSG00000166454	ATMIN	16	0.0241571	0.0237682	0.043741	0.0446829	9997
ENSG00000121766	ZCCHC17	1	0.0346976	0.0347768	0.127656	0.120628	8294
ENSG00000189190	ZNF600	19	0.204502	0.200914	0.237374	0.2356	11250
ENSG00000198793	MTOR	1	0.0566375	0.0533298	0.0361386	0.0575017	7726
ENSG00000128463	EMC4	15	0.0667422	0.0668807	0.0324222	0.0378831	7878
ENSG00000258469	CHMP4BP1	14	0.0011318	0.0013436	0.0567533	0.0557827	6591
ENSG00000115290	GRB14	2	0.0498836	0.046649	0.0781038	0.0861855	7167
ENSG00000074181	NOTCH3	19	0.00108126	0.00126926	0.0428825	0.0473245	7160
ENSG00000207709	MIR197	1	0.0111953	0.0106332	0.0318045	0.0542979	6358
ENSG00000173809	TDRD12	19	0.0205705	0.0203337	0.0552247	0.0596237	7993
ENSG00000163467	TSACC	1	0.00116537	0.00118076	0.0398956	0.0491349	4978
ENSG00000138138	ATAD1	10	0.023581	0.0244288	0.031118	0.0422489	6765
ENSG00000093217	XYLB	3	0.0520799	0.0500153	0.0803676	0.0822077	7845
ENSG00000268218	AC137932.1	16	0.0117918	0.00613022	0.0518747	0.0704997	6608
ENSG00000143669	LYST	1	0.0397537	0.0367033	0.0724553	0.0744781	8630
ENSG00000038382	TRIO	5	0.0275419	0.0281806	0.0378509	0.0530501	7789
ENSG00000151012	SLC7A11	4	0.0207618	0.0207843	0.067353	0.0810934	9165
ENSG00000121769	FABP3	1	0.0281877	0.0282181	0.0531099	0.0653261	6714
ENSG00000233830	AC073150.4	7	0.00108385	0.00110142	0.0507234	0.0742511	5531
ENSG00000248866	USP46-AS1	4	0.00106686	0.0011349	0.0549306	0.0587037	5888
ENSG00000261685	RP11-401P9.4	16	0.0861052	0.0818825	0.023869	0.0274098	6319
ENSG00000228434	AC004951.6	7	0.0010615	0.00119784	0.0519996	0.0512281	5266
ENSG00000134086	VHL	3	0.0300435	0.0297584	0.0348652	0.0387849	7815
ENSG00000258472	RP11-192H23.4	17	0.00107987	0.00109116	0.043088	0.0622054	5033
ENSG00000143674	MLK4	1	0.0663151	0.0635467	0.0227137	0.0307536	8102
ENSG00000138160	KIF11	10	0.0143662	0.0136139	0.0824037	0.090711	8166
ENSG00000179241	LDLRAD3	11	0.0268639	0.0259418	0.0338038	0.0362184	7899
ENSG00000184979	USP18	22	0.0460174	0.0438584	0.0234577	0.0422975	8042
ENSG00000169554	ZEB2	2	0.010948	0.00895381	0.0464105	0.054455	5977
ENSG00000038427	VCAN	5	0.048927	0.0413754	0.0987628	0.107395	7944
ENSG00000166455	C16orf46	16	0.00418764	0.0037235	0.0415741	0.0467636	8700
ENSG00000198794	SCAMP5	15	0.0101902	0.0118979	0.092724	0.101716	6836
ENSG00000239815	RP11-309L24.4	7	0.00107237	0.00114676	0.0456186	0.0583557	5047
ENSG00000221988	PPT2	6	0.053553	0.0479477	0.123583	0.128698	19910
ENSG00000158163	DZIP1L	3	0.00944899	0.00814185	0.0419204	0.0599962	6641
ENSG00000173811	CCDC13-AS1	3	0.243549	0.237946	0.0312074	0.0353777	6048
ENSG00000228436	RP5-864K19.4	1	0.00836451	0.00221404	0.0398112	0.0465777	5336
ENSG00000121775	TMEM39B	1	0.0286881	0.0284561	0.107669	0.109966	7013
ENSG00000128512	DOCK4	7	0.0209871	0.0207236	0.0617038	0.0511012	7080
ENSG00000151014	CCRN4L	4	0.0362082	0.0352869	0.0686061	0.0704986	7241
ENSG00000268220	AC008040.1	3	0.0395651	0.038811	0.050634	0.065343	6540
ENSG00000094804	CDC6	17	0.00117318	0.001185	0.0524285	0.0709484	5888
ENSG00000258473	RP11-7F17.4	14	0.14442	0.13541	0.0225886	0.0281466	6845
ENSG00000207721	MIR186	1	0.00103582	0.00110483	0.0466762	0.040848	5179
ENSG00000239819	IGKV1D-8	2	0.0285906	0.0282766	0.0134333	0.0150063	2385
ENSG00000158169	FANCC	9	0.0169071	0.0154177	0.0606781	0.0723247	8233
ENSG00000169564	PCBP1	2	0.00953593	0.00921311	0.0571436	0.065769	7929
ENSG00000038532	CLEC16A	16	0.0344697	0.0338978	0.0340474	0.0410556	8721
ENSG00000233834	AC005083.1	7	0.00101551	0.00108018	0.0569707	0.0647378	5833
ENSG00000179242	CDH4	20	0.0359247	0.0355654	0.0395764	0.0526971	9045
ENSG00000134107	BHLHE40	3	0.0418662	0.0325131	0.0659851	0.0724968	9917
ENSG00000173812	EIF1	17	0.00109724	0.00133291	0.0549583	0.0689961	6372
ENSG00000128513	POT1	7	0.00107061	0.00121251	0.0674072	0.0763139	6752
ENSG00000151023	ENKUR	10	0.052938	0.0479527	0.117945	0.121952	9353
ENSG00000074266	EED	11	0.0308276	0.0281731	0.0743112	0.0775207	9066
ENSG00000143702	CEP170	1	0.0680149	0.0671774	0.147015	0.143824	8084
ENSG00000138161	CUZD1	10	0.0152228	0.0151562	0.027387	0.0335771	8015
ENSG00000094880	CDC23	5	0.0151215	0.013333	0.0824873	0.0861989	7001
ENSG00000198795	ZNF521	18	0.0016474	0.00241919	0.0407632	0.048934	7073
ENSG00000115307	AUP1	2	0.0270264	0.0279433	0.0405519	0.05352	7000
ENSG00000258476	RP11-76E17.3	15	0.188037	0.203908	0.14749	0.147512	9130
ENSG00000163479	SSR2	1	0.00494739	0.00477254	0.0428496	0.0539375	5837
ENSG00000248884	CTC-537E7.3	5	0.00111157	0.00111666	0.0425353	0.0442112	5099
ENSG00000103855	CD276	15	0.00112782	0.00110036	0.0436662	0.0615683	5679
ENSG00000184984	CHRM5	15	0.00108628	0.00115285	0.042454	0.0625206	6522
ENSG00000074276	CDHR2	5	0.0155941	0.0151725	0.0464496	0.0532634	6074
ENSG00000138166	DUSP5	10	0.0469855	0.0493734	0.143902	0.139401	8937
ENSG00000268225	CTD-2331H12.5	19	0.186589	0.1421	0.0210733	0.031731	9046
ENSG00000128524	ATP6V1F	7	0.00780685	0.00232459	0.0459734	0.0629258	6406
ENSG00000151062	CACNA2D4	12	0.0167477	0.0160718	0.0421703	0.0350264	7728
ENSG00000163481	RNF25	2	0.00499053	0.00517542	0.0501335	0.0530776	6019
ENSG00000158195	WASF2	1	0.0226179	0.0222285	0.062031	0.0730244	6723
ENSG00000094916	CBX5	12	0.0246482	0.0181912	0.0750128	0.0819356	7293
ENSG00000228444	LMO7-AS1	13	0.137655	0.126815	0.0312327	0.0262078	7146
ENSG00000173818	ENDOV	17	0.0377731	0.0372949	0.0402333	0.0528301	9024
ENSG00000179253	RP11-429E11.3	20	0.114226	0.110648	0.117566	0.114516	9499
ENSG00000189233	NUGGC	8	0.0132419	0.00856816	0.0360022	0.0606453	7298
ENSG00000074319	TSG101	11	0.0177428	0.0179528	0.0393983	0.0502552	7587
ENSG00000207736	MIR657	17	0.0276717	0.0265313	0.0359569	0.0365172	7910
ENSG00000239827	SUGT1P3	13	0.0057726	0.00631988	0.0519708	0.05464	6733
ENSG00000233836	RP11-255H23.2	19	0.00209444	0.00156309	0.0648762	0.0972402	6528
ENSG00000121851	POLR3GL	1	0.00125545	0.00132262	0.0294016	0.0241041	3248
ENSG00000258484	SPESP1	15	0.00687529	0.00702903	0.0402702	0.044072	6636
ENSG00000163482	STK36	2	0.0307477	0.0329731	0.129134	0.136708	7273
ENSG00000151065	DCP1B	12	0.0135255	0.0128557	0.0396861	0.0388916	7389
ENSG00000143727	ACP1	2	0.0551956	0.0482367	0.0666415	0.0941469	7540
ENSG00000184985	SORCS2	4	0.0350633	0.0358343	0.0227831	0.0352461	9447
ENSG00000134108	ARL8B	3	0.045762	0.0467299	0.0128792	0.0212114	7960
ENSG00000228446	AC073052.1	2	0.151145	0.151473	0.0323623	0.0416332	7212
ENSG00000039123	SKIV2L2	5	0.00433831	0.00368063	0.0459176	0.0657781	7125
ENSG00000094975	SUCO	1	0.00974401	0.00937102	0.0379507	0.0531074	6697
ENSG00000108651	UTP6	17	0.0425748	0.0419173	0.0451456	0.0534687	6731
ENSG00000115317	HTRA2	2	0.0248777	0.0248051	0.0389893	0.0399994	7039
ENSG00000221995	TIAF1	17	0.0338798	0.0310927	0.0992609	0.101609	6339
ENSG00000074356	C17orf85	17	0.01146	0.0053061	0.041926	0.0625182	8217
ENSG00000189238	RP11-173C20.1	12	0.0105927	0.0113821	0.0398751	0.0407706	8582
ENSG00000173821	RNF213	17	0.0063402	0.00585873	0.028408	0.0398224	7297
ENSG00000121858	TNFSF10	3	0.0606764	0.0607073	0.0153827	0.0184518	5823
ENSG00000239830	RPS4XP22	19	0.00109847	0.00109823	0.0486392	0.0724878	5495
ENSG00000248923	MTND5P11	5	0.00130446	0.00111028	0.0526907	0.0503528	5087
ENSG00000268230	CTD-2619J13.8	19	0.0757257	0.0745311	0.0470505	0.0512117	5834
ENSG00000184986	TMEM121	14	0.0547385	0.0553045	0.160025	0.149675	7157
ENSG00000151067	CACNA1C	12	0.00152708	0.001367	0.031902	0.0386353	6042
ENSG00000198799	LRIG2	1	0.0234381	0.0206797	0.0986406	0.106943	6963
ENSG00000258499	RP11-862G15.2	14	0.141744	0.140525	0.0384834	0.0445042	7657
ENSG00000158246	FAM46B	1	0.00103169	0.00115515	0.0473783	0.0453813	5317
ENSG00000207741	MIR590	7	0.00139105	0.00115249	0.0297019	0.0448074	3790
ENSG00000166484	MAPK7	17	0.0240813	0.0238015	0.0820218	0.0943652	6297
ENSG00000261707	RP11-264M12.2	16	0.320666	0.307209	0.019996	0.0222998	9410
ENSG00000103888	KIAA1199	15	0.0102475	0.0100375	0.032513	0.0466977	6768
ENSG00000179262	RAD23A	19	0.0430449	0.0379966	0.129782	0.138341	7833
ENSG00000115318	LOXL3	2	0.0488177	0.0516607	0.140463	0.142197	7721
ENSG00000169570	DTWD2	5	0.0254103	0.0241169	0.121703	0.112387	8976
ENSG00000134109	EDEM1	3	0.0261436	0.0253592	0.0192365	0.0165499	8039
ENSG00000233850	AC103563.8	2	0.0170465	0.0141382	0.052889	0.0520162	4409
ENSG00000074370	ATP2A3	17	0.0545264	0.0503105	0.0492592	0.0515041	8692
ENSG00000138180	CEP55	10	0.00215212	0.00199304	0.0461336	0.0562965	6693
ENSG00000039319	ZFYVE16	5	0.0103426	0.010767	0.0557338	0.0595138	7810
ENSG00000121864	ZNF639	3	0.0145635	0.0147864	0.0383204	0.0462815	7179
ENSG00000184988	TMEM106A	17	0.0368321	0.0374892	0.125881	0.130974	6895
ENSG00000222005	AC016722.1	2	0.00109247	0.00118853	0.0381763	0.0484246	6616
ENSG00000151079	KCNA6	12	0.0196026	0.0186899	0.0180588	0.0172126	6271
ENSG00000163491	NEK10	3	0.00667696	0.00691851	0.0551255	0.0554926	7336
ENSG00000143742	SRP9	1	0.0448827	0.044851	0.0578153	0.0546581	7427
ENSG00000248925	CTD-2083E4.6	5	0.167601	0.170632	0.0317241	0.0460446	5753
ENSG00000258511	RP11-61O1.2	14	0.157039	0.15315	0.0389141	0.0439498	8634
ENSG00000173825	TIGD3	11	0.0383496	0.0343302	0.0785875	0.07528	6769
ENSG00000228452	RP5-994D16.9	1	0.11439	0.122737	0.153159	0.152078	7196
ENSG00000134121	CHL1	3	0.0241446	0.0248559	0.0326885	0.0473698	7051
ENSG00000169575	VPREB1	22	0.0306852	0.0301448	0.0316113	0.0399511	6672
ENSG00000115325	DOK1	2	0.0176607	0.0180575	0.0402523	0.0534962	6842
ENSG00000121879	PIK3CA	3	0.0256912	0.0260918	0.0417612	0.0538345	7712
ENSG00000074410	CA12	15	0.00124493	0.00131233	0.0455798	0.0472334	6555
ENSG00000095015	MAP3K1	5	0.0479313	0.0448885	0.142849	0.147134	8926
ENSG00000163492	CCDC141	2	0.0276745	0.0259733	0.0636129	0.0681783	8141
ENSG00000179271	GADD45GIP1	19	0.00110721	0.00134703	0.0472012	0.053941	6034
ENSG00000239855	IGKV1-6	2	0.0568746	0.0564302	0.0501181	0.0578702	5245
ENSG00000184990	SIVA1	14	0.0690755	0.0652407	0.109575	0.109039	8534
ENSG00000151090	THRB	3	0.00494894	0.00397113	0.0415357	0.0605219	7458
ENSG00000108666	C17orf75	17	0.0379468	0.0377399	0.204265	0.203969	8109
ENSG00000207757	MIR93	7	0.00279509	0.00210799	0.0452719	0.0498754	5365
ENSG00000039560	RAI14	5	0.0401947	0.0402743	0.137819	0.13402	9336
ENSG00000128578	STRIP2	7	0.00145881	0.00143371	0.0439304	0.0586169	6575
ENSG00000258512	RP11-796G6.2	14	0.0465899	0.0491015	0.119551	0.12582	8371
ENSG00000115339	GALNT3	2	0.0261398	0.0238274	0.0472229	0.0652533	7465
ENSG00000143748	NVL	1	0.0276031	0.0268228	0.231903	0.224658	8468
ENSG00000248932	RP11-319G6.1	3	0.170823	0.158649	0.084286	0.079276	7384
ENSG00000222009	BTBD19	1	0.0201922	0.0205703	0.0748288	0.0714633	6985
ENSG00000228474	OST4	2	0.0185698	0.0139231	0.0567829	0.0688418	6498
ENSG00000134146	ATPBD4	15	0.0268479	0.0275701	0.0217026	0.0331894	6813
ENSG00000095059	DHPS	19	0.0252717	0.0245888	0.0547341	0.0675519	7442
ENSG00000151092	NGLY1	3	0.0245873	0.0241557	0.0448059	0.0426184	7735
ENSG00000189266	PNRC2	1	0.0487033	0.0424779	0.0695497	0.0835455	6787
ENSG00000268262	CTC-246B18.8	19	0.00125026	0.00110082	0.0499855	0.0640976	5192
ENSG00000039600	SOX30	5	0.00102922	0.00110444	0.0512882	0.055444	7137
ENSG00000143751	SDE2	1	0.0243013	0.0245813	0.0533036	0.054448	8024
ENSG00000128581	RABL5	7	0.00118856	0.00117387	0.0476197	0.0557679	5984
ENSG00000138190	EXOC6	10	0.0232008	0.0218962	0.0823753	0.0821672	8250
ENSG00000179294	C17orf96	17	0.0231404	0.0238898	0.0381689	0.0524948	6707
ENSG00000121895	TMEM156	4	0.0427411	0.0429673	0.2731	0.274232	10111
ENSG00000115350	POLE4	2	0.0328665	0.0329757	0.0347972	0.0457906	7165
ENSG00000074527	NTN4	12	0.00114712	0.00148572	0.0418913	0.0619764	7017
ENSG00000095066	HOOK2	19	0.0301731	0.0301326	0.0575701	0.0675087	7534
ENSG00000228476	CSTP1	20	0.0547675	0.0520317	0.0484304	0.0662327	7213
ENSG00000239857	GET4	7	0.0966639	0.0869243	0.0831346	0.0821654	9564
ENSG00000173846	PLK3	1	0.00739166	0.00785706	0.0607238	0.0584501	6921
ENSG00000151093	OXSM	3	0.0196244	0.0194685	0.0399704	0.0442244	8284
ENSG00000207770	MIR568	3	0.00107725	0.00113775	0.042475	0.0544449	5394
ENSG00000261737	RP4-612B15.3	1	0.040861	0.0388885	0.0449371	0.0419851	7867
ENSG00000189269	C22orf43	22	0.074144	0.0688859	0.170127	0.183884	8602
ENSG00000198815	FOXJ3	1	0.0120878	0.0113783	0.0418283	0.0647543	7565
ENSG00000108671	PSMD11	17	0.00716588	0.00714277	0.0420462	0.0571645	7084
ENSG00000128585	MKLN1	7	0.0146349	0.0144457	0.042377	0.0466237	7532
ENSG00000233885	YEATS2-AS1	3	0.109535	0.1146	0.0211974	0.0304629	6607
ENSG00000115355	CCDC88A	2	0.0256741	0.0261233	0.132895	0.135102	9412
ENSG00000268275	AL035588.1	6	0.00117542	0.00319608	0.043276	0.0465448	5446
ENSG00000138193	PLCE1	10	0.00149796	0.0014808	0.057207	0.0759364	6500
ENSG00000121897	LIAS	4	0.0357525	0.0355155	0.229188	0.228987	9338
ENSG00000248936	RP11-36B15.1	4	0.160449	0.158825	0.0419592	0.0575736	9261
ENSG00000095139	ARCN1	11	0.040761	0.04245	0.116289	0.119688	8318
ENSG00000151116	UEVLD	11	0.0346991	0.032624	0.0209946	0.0201972	6656
ENSG00000258521	RP11-638I2.9	14	0.0929707	0.0874081	0.0195982	0.0202472	6262
ENSG00000134153	EMC7	15	0.0204565	0.0201111	0.034407	0.0390383	8053
ENSG00000222018	AP000322.54	21	0.00126278	0.00117195	0.032441	0.0470646	5285
ENSG00000074582	BCS1L	2	0.0423048	0.0408949	0.0986441	0.100198	7026
ENSG00000189280	GJB5	1	0.00763827	0.00768991	0.0437271	0.0479224	6490
ENSG00000039987	BEST2	19	0.0010387	0.00109804	0.0539128	0.052448	6288
ENSG00000173848	NET1	10	0.0448477	0.0453886	0.173713	0.172497	11579
ENSG00000228477	RP3-342P20.2	1	0.00107987	0.00106516	0.0452467	0.0652721	4979
ENSG00000261740	BOLA2B	16	0.00123737	0.00109265	0.0512673	0.0477359	3982
ENSG00000128590	DNAJB9	7	0.0127972	0.0125838	0.0550536	0.0642889	7408
ENSG00000143761	ARF1	1	0.00936769	0.0093963	0.0651797	0.0627785	8160
ENSG00000158292	GPR153	1	0.0148467	0.0145097	0.0328871	0.045877	7738
ENSG00000163510	CWC22	2	0.025211	0.0248638	0.0356798	0.0528881	8287
ENSG00000239884	Metazoa_SRP	17	0.00106124	0.00113825	0.0457902	0.0479886	5513
ENSG00000179296	CTGLF12P	10	0.101206	0.10545	0.0226859	0.0325732	4860
ENSG00000103994	ZNF106	15	0.0248714	0.0215071	0.0935698	0.0917612	7025
ENSG00000138231	DBR1	3	0.0124458	0.0127684	0.0399547	0.0483991	6465
ENSG00000121903	ZSCAN20	1	0.00105748	0.00112221	0.040237	0.0454101	5876
ENSG00000198816	ZNF358	19	0.0490963	0.0467586	0.0209155	0.028455	8409
ENSG00000207790	MIR29B2	1	0.0284765	0.0270495	0.0458863	0.0560144	6198
ENSG00000095209	TMEM38B	9	0.0191775	0.0190449	0.0529862	0.0406549	8096
ENSG00000115364	MRPL19	2	0.0344843	0.0358087	0.191221	0.201862	9208
ENSG00000134183	GNAT2	1	0.0150034	0.0146894	0.0313829	0.036912	6906
ENSG00000151117	TMEM86A	11	0.0214025	0.0228568	0.0198262	0.0359851	7134
ENSG00000258527	ASB9P1	15	0.0444478	0.0439042	0.0315274	0.0427045	7749
ENSG00000222019	AC133919.6	16	0.0058762	0.00324752	0.0550527	0.0634564	4844
ENSG00000108691	CCL2	17	0.0116747	0.0118921	0.0372573	0.0445959	7835
ENSG00000239887	C1orf226	1	0.0308715	0.030528	0.0357389	0.0376538	7738
ENSG00000158296	SLC13A3	20	0.00106899	0.00122689	0.042632	0.0397587	6065
ENSG00000074590	NUAK1	12	0.0542306	0.0523216	0.157196	0.156804	8844
ENSG00000261744	RP11-21B21.4	16	0.155774	0.154502	0.0235778	0.0310866	8070
ENSG00000179299	NSUN7	4	0.0530814	0.0544997	0.253469	0.257284	9355
ENSG00000138246	DNAJC13	3	0.0376494	0.0383542	0.135584	0.141141	9354
ENSG00000151131	C12orf45	12	0.0786271	0.0740381	0.0439659	0.0438911	7898
ENSG00000228487	RP13-225O21.2	9	0.0863695	0.0873688	0.0370447	0.0430549	5954
ENSG00000233892	PAIP1P1	6	0.001	0.00106813	0.0928561	0.103763	9069
ENSG00000169598	DFFB	1	0.018984	0.0187853	0.0227628	0.0296177	8632
ENSG00000121931	LRIF1	1	0.0735233	0.070724	0.159318	0.15787	9186
ENSG00000248991	RP11-73G16.2	4	0.0559647	0.0555119	0.0618267	0.0634746	7028
ENSG00000108700	CCL8	17	0.00584569	0.00364449	0.0349349	0.0487101	6793
ENSG00000115365	LANCL1	2	0.0328018	0.0335317	0.11877	0.126362	7785
ENSG00000198818	SFT2D1	6	0.164263	0.163514	0.177199	0.187824	9512
ENSG00000268298	CTB-52I2.5	19	0.00175631	0.00116467	0.0302525	0.0491796	5344
ENSG00000134186	PRPF38B	1	0.0186252	0.0182593	0.0369396	0.0353435	7043
ENSG00000258531	BANF1P1	14	0.0501668	0.0520039	0.0486951	0.0365193	6326
ENSG00000163512	AZI2	3	0.0375434	0.038441	0.11109	0.11597	8489
ENSG00000207808	MIR27A	19	0.00118992	0.00114662	0.031838	0.0394354	5605
ENSG00000128596	CCDC136	7	0.0447334	0.043239	0.130248	0.133293	8260
ENSG00000158315	RHBDL2	1	0.00102705	0.00110587	0.0391055	0.050763	5760
ENSG00000166526	ZNF3	7	0.0178397	0.0175935	0.0586276	0.0574653	6496
ENSG00000108733	PEX12	17	0.0172898	0.0187464	0.0267023	0.0463776	6601
ENSG00000143774	GUK1	1	0.0396841	0.036391	0.0919915	0.0910578	8136
ENSG00000185022	MAFF	22	0.0402942	0.0385506	0.0550753	0.0555032	7603
ENSG00000222020	AC062017.1	2	0.0658022	0.0658471	0.127779	0.132374	9846
ENSG00000104047	DTWD1	15	0.0120603	0.0127486	0.0848864	0.099466	7363
ENSG00000228495	RP3-523C21.1	6	0.0386992	0.0377177	0.0420878	0.0462293	6985
ENSG00000095319	NUP188	9	0.00143762	0.00133608	0.043814	0.0499372	5742
ENSG00000173875	ZNF791	19	0.0240803	0.0226293	0.0388051	0.0361728	7177
ENSG00000248996	RP11-1334A24.6	5	0.0637556	0.0640008	0.0414955	0.0529768	6726
ENSG00000179314	WSCD1	17	0.00112856	0.00146533	0.0449636	0.049846	7340
ENSG00000163513	TGFBR2	3	0.0672779	0.0675641	0.183581	0.186142	9734
ENSG00000128602	SMO	7	0.0144685	0.0147352	0.0489695	0.0440088	7789
ENSG00000040341	STAU2	8	0.0253673	0.0260529	0.049314	0.0592617	8099
ENSG00000121940	CLCC1	1	0.0253813	0.0254755	0.0484325	0.0661919	7675
ENSG00000258534	CTD-2134A5.4	14	0.0694417	0.0668618	0.0472689	0.0481462	7277
ENSG00000115368	WDR75	2	0.0295903	0.0283295	0.131843	0.128127	8119
ENSG00000239906	RP11-34P13.14	1	0.045789	0.0456457	0.0186731	0.0260076	3640
ENSG00000261766	RP11-22P6.2	16	0.0108291	0.00490063	0.0386288	0.0465106	4123
ENSG00000268328	AC019206.1	2	0.0374197	0.0353249	0.0503963	0.061228	6301
ENSG00000074621	SLC24A1	15	0.0197016	0.0173199	0.0847817	0.0938306	7966
ENSG00000173889	PHC3	3	0.0161587	0.0158273	0.0330481	0.0553833	7034
ENSG00000179331	RAB39A	11	0.0010849	0.00119447	0.0523977	0.0509048	6019
ENSG00000233895	RP1-122P22.2	20	0.16182	0.166628	0.0118793	0.0161539	5482
ENSG00000185024	BRF1	14	0.021269	0.0207518	0.0396729	0.0449899	6743
ENSG00000169599	NFU1	2	0.0864324	0.0823028	0.115609	0.116673	7541
ENSG00000249042	CTD-2015H6.3	5	0.0649987	0.0618628	0.0401645	0.0376858	7156
ENSG00000115392	FANCL	2	0.0169712	0.0151201	0.0786816	0.080667	7884
ENSG00000040487	PQLC2	1	0.0332369	0.0328232	0.0405991	0.0374354	8188
ENSG00000143786	CNIH3	1	0.00101659	0.00113739	0.0627069	0.0656873	6513
ENSG00000104081	BMF	15	0.0360392	0.0379076	0.134279	0.133866	8149
ENSG00000239911	PRKAG2-AS1	7	0.00602602	0.00123731	0.0354695	0.0452989	5303
ENSG00000095370	SH2D3C	9	0.0383189	0.0346098	0.083571	0.0781953	6699
ENSG00000158402	CDC25C	5	0.00202697	0.00176805	0.0485479	0.0593542	5685
ENSG00000134201	GSTM5	1	0.0718515	0.0640433	0.0764179	0.0817848	7862
ENSG00000163516	ANKZF1	2	0.0267033	0.0263198	0.030872	0.0427896	6587
ENSG00000207966	MIR29C	1	0.0296989	0.0324721	0.0457575	0.0431998	6314
ENSG00000258539	RP11-12J10.3	10	0.0601616	0.0613395	0.0408873	0.0544563	7464
ENSG00000228541	AC093159.1	2	0.137199	0.103993	0.0739783	0.0747064	6689
ENSG00000115414	FN1	2	0.038646	0.0380262	0.134185	0.136082	8499
ENSG00000166532	RIMKLB	12	0.0340004	0.0254939	0.0616511	0.0597645	7795
ENSG00000198824	CHAMP1	13	0.0102109	0.0103746	0.0483477	0.0533598	5731
ENSG00000121957	GPSM2	1	0.0263558	0.0256426	0.0460025	0.0453236	7304
ENSG00000040531	CTNS	17	0.0754194	0.0700371	0.127447	0.103546	9201
ENSG00000143793	C1orf35	1	0.00279754	0.00244399	0.0594693	0.0695967	7190
ENSG00000185031	RP11-182I10.4	1	0.00720202	0.0081858	0.0525709	0.0518529	7088
ENSG00000179335	CLK3	15	0.00115427	0.00136222	0.0426769	0.0673892	5835
ENSG00000074657	ZNF532	18	0.119357	0.110186	0.0904274	0.0985101	9034
ENSG00000249044	RP11-330M2.7	9	0.0296558	0.00527536	0.0396891	0.0647968	5189
ENSG00000095380	NANS	9	0.00916413	0.00699348	0.0336917	0.0664582	7807
ENSG00000128606	LRRC17	7	0.0140931	0.0124295	0.0683909	0.0763234	7378
ENSG00000163517	HDAC11	3	0.0230513	0.0209504	0.0449869	0.0315086	8306
ENSG00000239941	RP11-246A10.1	3	0.0225586	0.00137673	0.0426325	0.0503785	5916
ENSG00000189308	LIN54	4	0.0282757	0.0293338	0.0177853	0.0278745	6990
ENSG00000268336	SIGLEC20P	19	0.0159481	0.0165782	0.0394138	0.0408956	6836
ENSG00000166535	A2ML1	12	0.00174187	0.00138508	0.0421404	0.0550249	6402
ENSG00000151151	IPMK	10	0.113152	0.115177	0.235219	0.242094	9333
ENSG00000143797	MBOAT2	2	0.0345055	0.033134	0.0217369	0.0225272	6191
ENSG00000258546	RP11-713N11.3	12	0.0697983	0.0686537	0.0439672	0.0439761	7950
ENSG00000115415	STAT1	2	0.0397837	0.035793	0.111058	0.10502	7998
ENSG00000040608	RTN4R	22	0.0132161	0.0137816	0.0517957	0.0497427	7404
ENSG00000228544	KIAA1984-AS1	9	0.00136248	0.00138741	0.0282579	0.0444061	5738
ENSG00000185033	SEMA4B	15	0.0475222	0.0469444	0.197442	0.196502	9284
ENSG00000138315	OIT3	10	0.001	0.00103019	0.0840188	0.0980721	5620
ENSG00000173894	CBX2	17	0.00286876	0.00200657	0.0375892	0.0584709	6530
ENSG00000074660	SCARF1	17	0.0290871	0.0206849	0.0278363	0.0426274	8370
ENSG00000108773	KAT2A	17	0.021782	0.0224133	0.0549939	0.05801	6610
ENSG00000169607	CKAP2L	2	0.00182794	0.0011666	0.033043	0.0636615	5824
ENSG00000249087	C1orf213	1	0.00547103	0.00593313	0.0444431	0.0398678	6422
ENSG00000095383	TBC1D2	9	0.0607441	0.0609345	0.198268	0.200832	9222
ENSG00000233899	RP4-742C19.8	22	0.0802623	0.0801988	0.0430678	0.0583875	6415
ENSG00000261777	RP11-529K1.2	16	0.00121439	0.00113168	0.0391627	0.054283	4197
ENSG00000189319	FAM53B	10	0.0371474	0.0342423	0.0526222	0.0611603	8697
ENSG00000198825	INPP5F	10	0.00713955	0.00737309	0.0392007	0.057853	7583
ENSG00000228549	RP11-108M9.3	1	0.321177	0.289965	0.0747279	0.0747671	7176
ENSG00000258551	RP11-661P17.1	15	0.303735	0.307423	0.036207	0.0619159	7332
ENSG00000128609	NDUFA5	7	0.0071971	0.00738439	0.0544745	0.055632	6537
ENSG00000207973	MIR589	7	0.00105201	0.00116265	0.0437604	0.0524769	5907
ENSG00000115421	PAPOLG	2	0.00115984	0.00111176	0.0451252	0.0748845	5786
ENSG00000268339	AC008537.1	19	0.1232	0.118713	0.0359543	0.0368994	6311
ENSG00000143799	PARP1	1	0.0368922	0.0512458	0.243209	0.240805	9169
ENSG00000158417	EIF5B	2	0.00231925	0.00200788	0.0570118	0.0755735	6683
ENSG00000040633	PHF23	17	0.0557552	0.0559252	0.0157684	0.0266261	7349
ENSG00000138316	ADAMTS14	10	0.00545415	0.00559469	0.0402744	0.0419636	8242
ENSG00000185041	RP11-321E2.6	5	0.0142414	0.0132136	0.0294854	0.039056	7084
ENSG00000173898	SPTBN2	11	0.001961	0.00157851	0.0429127	0.0717791	5314
ENSG00000121964	GTDC1	2	0.0209852	0.0196753	0.0304416	0.0340395	5638
ENSG00000222041	LINC00152	2	0.176346	0.0696599	0.038701	0.0524416	5083
ENSG00000151176	PLBD2	12	0.0426028	0.0395697	0.0781038	0.0788699	8474
ENSG00000249092	CTD-2325A15.3	5	0.0679162	0.0680263	0.0696773	0.075852	6835
ENSG00000239948	Metazoa_SRP	19	0.00123181	0.00126416	0.0470505	0.0521244	5419
ENSG00000258559	AC005519.4	14	0.0883021	0.0873208	0.051866	0.0569251	6379
ENSG00000163520	FBLN2	3	0.015553	0.0156418	0.0646696	0.0669528	8887
ENSG00000189325	C6orf222	6	0.00102179	0.001164	0.0475136	0.041056	5802
ENSG00000108774	RAB5C	17	0.0159147	0.0169484	0.0590621	0.0583057	6213
ENSG00000040933	INPP4A	2	0.00346482	0.00321728	0.0542313	0.061854	6777
ENSG00000138326	RPS24	10	0.00890707	0.00890893	0.0281427	0.0417626	7043
ENSG00000228589	RP5-1053E7.1	1	0.00174899	0.00131205	0.04632	0.0695173	4965
ENSG00000258561	RP11-72M17.1	14	0.00102879	0.00110208	0.100211	0.104502	5382
ENSG00000158428	C2orf62	2	0.0438898	0.0453812	0.122257	0.127712	7426
ENSG00000198826	ARHGAP11A	15	0.0765009	0.0646911	0.0540415	0.064099	7400
ENSG00000179348	GATA2	3	0.0450459	0.0426498	0.120108	0.12125	8502
ENSG00000233901	RP11-65J3.1	9	0.107282	0.108315	0.0316823	0.050974	6660
ENSG00000104131	EIF3J	15	0.0141051	0.0120592	0.080946	0.0797044	6595
ENSG00000151208	DLG5	10	0.0431859	0.0563111	0.252799	0.231691	8914
ENSG00000108784	NAGLU	17	0.0315519	0.0288603	0.136464	0.150446	7295
ENSG00000095464	PDE6C	10	0.00263812	0.00115221	0.0394505	0.0766708	6311
ENSG00000207980	MIR23A	19	0.00124382	0.0011999	0.0352812	0.0358473	5859
ENSG00000166557	TMED3	15	0.0426653	0.0399814	0.131878	0.143553	9813
ENSG00000228590	AC007381.3	2	0.0181	0.0167229	0.0353059	0.0601483	6603
ENSG00000222046	DCDC2B	1	0.00102063	0.00109661	0.0467908	0.0510386	4919
ENSG00000138336	TET1	10	0.00251672	0.00178228	0.0559382	0.0759807	7269
ENSG00000189337	KAZN	1	0.127462	0.178907	0.274393	0.220648	10064
ENSG00000121966	CXCR4	2	0.00651902	0.00603046	0.0619973	0.0809321	7209
ENSG00000249096	RP11-290F5.1	4	0.255652	0.254655	0.0151505	0.0228201	7709
ENSG00000134243	SORT1	1	0.0351271	0.0322692	0.0681979	0.0831678	7686
ENSG00000158435	CNOT11	2	0.0365948	0.0357619	0.0431333	0.0482399	8348
ENSG00000128626	MRPS12	19	0.00503874	0.00414328	0.0424939	0.0532833	7205
ENSG00000185049	NELFA	4	0.00113109	0.00137316	0.0429571	0.047245	6378
ENSG00000258565	RP11-723P16.2	14	0.00110488	0.00126191	0.0435629	0.055534	4531
ENSG00000268355	AC006129.1	19	0.116582	0.118509	0.0196135	0.0246	5576
ENSG00000239951	IGKV3-20	2	0.0632613	0.060251	0.0539749	0.0712101	5175
ENSG00000163527	STT3B	3	0.0495475	0.048312	0.0489748	0.0552674	8650
ENSG00000228594	C1orf233	1	0.0464163	0.0460629	0.0537365	0.0591148	7742
ENSG00000261786	RP4-555D20.2	3	0.0606461	0.0535731	0.0875022	0.0903186	7150
ENSG00000115425	PECR	2	0.0423172	0.0409421	0.104218	0.103507	8480
ENSG00000173914	RBM4B	11	0.00110022	0.00116956	0.0437747	0.0545939	4476
ENSG00000151229	SLC2A13	12	0.00616139	0.00598792	0.0702414	0.0776565	8058
ENSG00000166562	SEC11C	18	0.0453482	0.0419017	0.0217399	0.0228991	7126
ENSG00000128641	MYO1B	2	0.02872	0.0280645	0.0513418	0.0548054	6914
ENSG00000198829	SUCNR1	3	0.0228863	0.0225805	0.0513184	0.0580378	8043
ENSG00000185052	SLC24A3	20	0.0360309	0.0399005	0.244107	0.244337	9167
ENSG00000074755	ZZEF1	17	0.0405116	0.0408324	0.0689836	0.0877847	9109
ENSG00000258572	RP11-1070N10.3	14	0.216987	0.185684	0.0249038	0.0865066	9425
ENSG00000104133	SPG11	15	0.0258441	0.0222913	0.0970096	0.0890444	6705
ENSG00000189339	SLC35E2B	1	0.131649	0.128242	0.156121	0.163302	8159
ENSG00000134245	WNT2B	1	0.00103416	0.00108838	0.0454903	0.0528709	6028
ENSG00000249109	RP11-1026M7.2	5	0.280994	0.281346	0.0352599	0.0387279	6864
ENSG00000222057	U4	3	0.00387138	0.00126588	0.0568299	0.0762595	6523
ENSG00000095539	SEMA4G	10	0.0160945	0.0161037	0.0511708	0.0577854	6722
ENSG00000228601	RPL39P	20	0.105582	0.106108	0.0294605	0.0442909	7894
ENSG00000108788	MLX	17	0.0334745	0.0299578	0.0683779	0.0663911	6783
ENSG00000239959	RP11-803B1.7	3	0.176904	0.156857	0.091148	0.103256	6512
ENSG00000163528	CHCHD4	3	0.0162611	0.0174229	0.0449601	0.0396013	7707
ENSG00000041515	MYO16	13	0.0522471	0.0508693	0.215218	0.218569	9851
ENSG00000166575	TMEM135	11	0.0163977	0.0164307	0.0602961	0.0637215	9385
ENSG00000138363	ATIC	2	0.09859	0.0900779	0.121	0.114007	8316
ENSG00000128654	MTX2	2	0.0293566	0.0305343	0.0137178	0.0256025	6803
ENSG00000208772	SNORD94	2	0.00184073	0.00172602	0.0497119	0.053613	5782
ENSG00000143815	LBR	1	0.0112505	0.0115125	0.0727077	0.0758426	8190
ENSG00000179364	PACS2	14	0.0122712	0.0126167	0.0472929	0.0508807	6749
ENSG00000169621	APLF	2	0.0115318	0.0117708	0.0458665	0.0506692	7871
ENSG00000233903	Z83851.4	22	0.0132453	0.00200488	0.0629984	0.0690563	6454
ENSG00000185055	EFCAB10	7	0.00140555	0.00112565	0.0425027	0.0565067	5257
ENSG00000228606	RP11-574F21.2	1	0.00108247	0.00119473	0.0439868	0.0520339	5969
ENSG00000268357	VN1R81P	19	0.00119347	0.00124491	0.0732839	0.0819543	6716
ENSG00000222112	7SK	1	0.129881	0.125561	0.0332665	0.0356064	6328
ENSG00000261794	GOLGA8H	15	0.0646726	0.0649908	0.0431036	0.057701	5802
ENSG00000163534	FCRL1	1	0.0375076	0.037087	0.057605	0.0621689	8749
ENSG00000108797	CNTNAP1	17	0.0379441	0.0350517	0.118097	0.131226	7444
ENSG00000166578	IQCD	12	0.0200503	0.019786	0.0399712	0.0427579	7706
ENSG00000041802	LSG1	3	0.0910523	0.0913496	0.308977	0.310887	10298
ENSG00000189350	FAM179A	2	0.0480631	0.0511634	0.162461	0.160354	9070
ENSG00000138375	SMARCAL1	2	0.0375076	0.0370295	0.0182492	0.0236441	6916
ENSG00000249115	HAUS5	19	0.0236362	0.0245418	0.016952	0.0275734	6824
ENSG00000198830	HMGN2	1	0.0320557	0.0290459	0.0598862	0.0595639	6425
ENSG00000143816	WNT9A	1	0.00110444	0.00114186	0.0683656	0.0752109	6904
ENSG00000095574	IKZF5	10	0.0156933	0.0152811	0.0318831	0.0320611	8308
ENSG00000122008	POLK	5	0.00234832	0.00232811	0.0494377	0.0531751	6952
ENSG00000158467	AHCYL2	7	0.0368202	0.0358171	0.0528412	0.0542191	8057
ENSG00000104142	VPS18	15	0.00124355	0.00113804	0.0478329	0.0704163	5949
ENSG00000108798	ABI3	17	0.0209245	0.0206783	0.0612339	0.0578758	6948
ENSG00000258602	RP11-7F17.7	14	0.111323	0.112862	0.0358788	0.0369771	7793
ENSG00000169627	BOLA2B	16	0.00129148	0.00125691	0.0379973	0.0381827	4011
ENSG00000228623	ZNF883	9	0.0466682	0.0449837	0.0220226	0.0270796	7129
ENSG00000163535	SGOL2	2	0.0148873	0.0145003	0.0515464	0.052499	6916
ENSG00000166579	NDEL1	17	0.0283285	0.0272564	0.0195736	0.0231584	7031
ENSG00000185065	AC000068.5	22	0.113444	0.109998	0.0231298	0.0326817	6539
ENSG00000115459	ELMOD3	2	0.0196194	0.0194117	0.0518147	0.0708183	7911
ENSG00000041880	PARP3	3	0.00739387	0.00496899	0.0852967	0.0833231	6443
ENSG00000179387	ELMOD2	4	0.00509394	0.00502446	0.039415	0.0548059	6625
ENSG00000122025	FLT3	13	0.0213086	0.0208617	0.0379773	0.0406414	7769
ENSG00000209482	SNORD83A	22	0.00143451	0.001541	0.0400241	0.0596967	5830
ENSG00000104147	OIP5	15	0.0182878	0.0166502	0.0840439	0.0942215	7692
ENSG00000222179	7SK	18	0.0177879	0.00112676	0.0457922	0.0580044	5088
ENSG00000151239	TWF1	12	0.00804801	0.0081391	0.0538254	0.0573387	7628
ENSG00000143819	EPHX1	1	0.029323	0.0289898	0.0755637	0.0722732	8263
ENSG00000108799	EZH1	17	0.00700057	0.0065389	0.0532677	0.0651568	6075
ENSG00000158470	B4GALT5	20	0.0459189	0.0455378	0.0967928	0.100048	9070
ENSG00000074842	C19orf10	19	0.024088	0.0238226	0.0171179	0.0236284	7319
ENSG00000138378	STAT4	2	0.0192168	0.0161397	0.060526	0.0779009	7207
ENSG00000249129	SUDS3P1	5	0.0100774	0.0155829	0.0406065	0.0439294	7382
ENSG00000166582	CENPV	17	0.0411847	0.0408297	0.268704	0.26612	8267
ENSG00000041982	TNC	9	0.00273631	0.00245333	0.0379802	0.0493748	6739
ENSG00000163536	SERPINI1	3	0.039209	0.0377781	0.0558215	0.0536396	7356
ENSG00000258613	CTD-2509G16.4	14	0.00106097	0.00110241	0.0512667	0.0608318	5289
ENSG00000115464	USP34	2	0.0126896	0.0137441	0.127861	0.122748	7625
ENSG00000189366	ALG1L	3	0.192286	0.192624	0.172174	0.174984	8843
ENSG00000166592	RRAD	16	0.00457328	0.00365549	0.0425213	0.0576939	5990
ENSG00000095585	BLNK	10	0.0190984	0.0202344	0.0523174	0.0532419	7420
ENSG00000122026	RPL21	13	0.00682556	0.00333908	0.0371556	0.0462387	7090
ENSG00000228624	RP3-399L15.3	6	0.00178136	0.0011781	0.0315211	0.0471578	5037
ENSG00000104154	SLC30A4	15	0.00997416	0.0102712	0.0546545	0.0523846	7032
ENSG00000108813	DLX4	17	0.0119681	0.012155	0.0241697	0.0320631	6467
ENSG00000151240	DIP2C	10	0.020037	0.0215306	0.164388	0.163806	7398
ENSG00000169629	RGPD8	2	0.0254732	0.026763	0.1534	0.158475	7794
ENSG00000158473	CD1D	1	0.044457	0.0427646	0.0795759	0.101117	9416
ENSG00000143842	SOX13	1	0.0150046	0.0118532	0.0415972	0.0575801	7338
ENSG00000268379	CTC-360J11.4	19	0.242583	0.227584	0.040068	0.0444869	7330
ENSG00000128692	EIF2S2P4	2	0.00140482	0.00145162	0.0471807	0.0482758	5894
ENSG00000258623	CTD-2325P2.3	14	0.00563745	0.001227	0.0515881	0.047292	5254
ENSG00000041988	THAP3	1	0.0159105	0.0162387	0.042163	0.045853	7138
ENSG00000074855	ANO8	19	0.0183695	0.0178463	0.0293964	0.029946	7894
ENSG00000163539	CLASP2	3	0.0179969	0.0177839	0.0500108	0.0595619	8092
ENSG00000179388	EGR3	8	0.00697471	0.00486451	0.0346309	0.0542742	7557
ENSG00000233916	ZDHHC20P1	6	0.0707747	0.0710768	0.111845	0.130724	13115
ENSG00000115468	EFHD1	2	0.0289992	0.0232594	0.0979712	0.100959	8349
ENSG00000138382	METTL5	2	0.0208975	0.0259082	0.143266	0.145469	9209
ENSG00000173928	SWSAP1	19	0.0385002	0.0385023	0.0447063	0.0618903	7912
ENSG00000095627	TDRD1	10	0.0088849	0.00717323	0.0343167	0.0537361	6995
ENSG00000169635	HIC2	22	0.00635631	0.00648998	0.0416351	0.0462876	6243
ENSG00000108819	PPP1R9B	17	0.00168986	0.00134545	0.0277761	0.0431328	6020
ENSG00000104164	BLOC1S6	15	0.0222892	0.0216307	0.102449	0.102298	8034
ENSG00000261798	RP1-118J21.25	1	0.0446435	0.0448701	0.0494614	0.063661	6881
ENSG00000249173	RP11-701P16.4	4	0.148283	0.147468	0.0210837	0.0275124	7586
ENSG00000258634	RP4-773N10.4	1	0.0730933	0.0737966	0.00908691	0.0148303	5244
ENSG00000128694	OSGEPL1	2	0.00583005	0.00560903	0.0604863	0.0683072	7129
ENSG00000222267	U6	8	0.116292	0.115427	0.0330478	0.0464248	8431
ENSG00000074935	TUBE1	6	0.0267574	0.0252808	0.0611312	0.0694366	7311
ENSG00000138385	SSB	2	0.0258408	0.0259443	0.0535223	0.0565277	7911
ENSG00000189376	C8orf76	8	0.0238278	0.0247492	0.0156763	0.0280377	6772
ENSG00000166595	FAM96B	16	0.00655088	0.0062499	0.0520503	0.056091	6665
ENSG00000143845	ETNK2	1	0.00136775	0.00152328	0.0429199	0.0474196	6339
ENSG00000122033	MTIF3	13	0.0873009	0.0840913	0.0749491	0.0805972	8553
ENSG00000158477	CD1A	1	0.0421135	0.0426627	0.23787	0.244085	9839
ENSG00000179397	C1orf101	1	0.0404337	0.0388091	0.0198831	0.0216809	6224
ENSG00000134253	TRIM45	1	0.00104148	0.00107345	0.0431031	0.0605645	5793
ENSG00000095637	SORBS1	10	0.0110524	0.0109141	0.0654161	0.0826526	8163
ENSG00000042062	FAM65C	20	0.00438399	0.00274556	0.0303792	0.0377056	6438
ENSG00000211445	GPX3	5	0.0472957	0.048083	0.156085	0.157722	8796
ENSG00000108821	COL1A1	17	0.00773933	0.00720238	0.0252283	0.0446386	6428
ENSG00000228649	AC005682.5	7	0.299245	0.302601	0.165917	0.168888	8971
ENSG00000151287	TEX30	13	0.0277511	0.0264297	0.0383335	0.028743	7888
ENSG00000138386	NAB1	2	0.0311837	0.0283682	0.086473	0.100303	7458
ENSG00000249207	RP11-360F5.1	4	0.125168	0.118206	0.0318366	0.031717	7347
ENSG00000239998	LILRA2	19	0.158472	0.165328	0.236094	0.224085	9961
ENSG00000166598	HSP90B1	12	0.026515	0.0259463	0.0453833	0.0496245	7814
ENSG00000104177	MYEF2	15	0.0370101	0.0377548	0.165383	0.148921	7426
ENSG00000268402	AL031320.1	6	0.0288304	0.0263551	0.0370078	0.0493142	5715
ENSG00000128699	ORMDL1	2	0.0240662	0.024465	0.0941149	0.107741	7761
ENSG00000074964	ARHGEF10L	1	0.00536093	0.00509078	0.036239	0.0537725	6765
ENSG00000134255	CEPT1	1	0.0658361	0.0563862	0.0700696	0.0765773	8864
ENSG00000258654	RP11-509A17.3	15	0.00184449	0.00156544	0.0270101	0.0219601	3190
ENSG00000185087	FAM169B	15	0.0270549	0.0275848	0.0170052	0.0250982	8148
ENSG00000108823	SGCA	17	0.14531	0.126706	0.0470374	0.0519866	6683
ENSG00000173933	RBM4	11	0.00101224	0.00107334	0.0464147	0.0543086	5271
ENSG00000189403	HMGB1	13	0.0138721	0.014342	0.0347501	0.045909	8033
ENSG00000169641	LUZP1	1	0.0369764	0.0365697	0.131899	0.129624	7765
ENSG00000151292	CSNK1G3	5	0.0286714	0.026445	0.0947307	0.0973502	8654
ENSG00000138395	CDK15	2	0.0227163	0.0218552	0.061303	0.0712856	6792
ENSG00000042088	TDP1	14	0.0488735	0.0473824	0.0602131	0.0704626	8313
ENSG00000198835	GJC2	1	0.0089969	0.00866046	0.0617259	0.0789828	7982
ENSG00000163545	NUAK2	1	0.0402638	0.0456447	0.220922	0.23019	8474
ENSG00000158480	SPATA2	20	0.0108748	0.0105148	0.0544171	0.0708047	7856
ENSG00000122035	RASL11A	13	0.0466793	0.0453617	0.0673448	0.0672845	9098
ENSG00000258655	ARHGAP5-AS1	14	0.089384	0.0921882	0.0432897	0.0475054	7152
ENSG00000228651	RP11-556E13.1	10	0.0507323	0.0404804	0.0457291	0.0615834	7924
ENSG00000185088	RPS27L	15	0.0117052	0.0112782	0.0807435	0.0872881	8033
ENSG00000115504	EHBP1	2	0.01152	0.01072	0.0783731	0.0905446	6986
ENSG00000233927	RPS28	19	0.0936868	0.0948985	0.0235346	0.0305451	7677
ENSG00000095787	WAC	10	0.0269822	0.028714	0.167648	0.17414	9561
ENSG00000249236	CTD-2227I18.1	5	0.0105855	0.0043843	0.0568336	0.0751108	6359
ENSG00000151304	SRFBP1	5	0.00631697	0.00626565	0.0571945	0.0566415	7814
ENSG00000104205	SGK3	8	0.0080529	0.00821538	0.0729689	0.0789293	6927
ENSG00000173947	PIFO	1	0.00170284	0.00198285	0.0408116	0.0512634	6893
ENSG00000158481	CD1C	1	0.0563878	0.0526372	0.0946649	0.108788	9205
ENSG00000222375	7SK	16	0.00127379	0.00132767	0.036298	0.0355127	3965
ENSG00000179409	GEMIN4	17	0.0582274	0.0558886	0.120391	0.122045	8996
ENSG00000163554	SPTA1	1	0.0465629	0.0451355	0.0448468	0.0698494	8761
ENSG00000268404	AL138781.1	9	0.00123323	0.00167429	0.0380191	0.036515	6055
ENSG00000122042	UBL3	13	0.0503676	0.0466045	0.0501513	0.0551639	8667
ENSG00000189409	MMP23B	1	0.00240948	0.00116023	0.0399554	0.0568073	6283
ENSG00000211450	C11orf31	11	0.00225914	0.00216201	0.0631778	0.0863047	7056
ENSG00000261801	LOXL1-AS1	15	0.187895	0.186344	0.14619	0.15078	7144
ENSG00000228653	RP11-321E8.2	7	0.0753539	0.070767	0.111467	0.128496	7960
ENSG00000143850	PLEKHA6	1	0.0529241	0.0494499	0.0493562	0.0445185	7366
ENSG00000166619	BLCAP	20	0.00787416	0.00706197	0.0393803	0.0577595	6163
ENSG00000151320	AKAP6	14	0.059261	0.0523723	0.0424886	0.0379691	7494
ENSG00000240005	RP11-293A21.1	4	0.187161	0.165484	0.0861265	0.077408	7961
ENSG00000108829	LRRC59	17	0.00187598	0.0014838	0.0345059	0.0422673	5967
ENSG00000104218	CSPP1	8	0.00403808	0.00334806	0.0423072	0.0646764	6628
ENSG00000143851	PTPN7	1	0.0494179	0.0510611	0.207913	0.211318	8528
ENSG00000158482	SNX29P1	16	0.00118518	0.00124659	0.0342565	0.0446497	4658
ENSG00000258659	TRIM34	11	0.00110996	0.00110799	0.0449238	0.0655433	7339
ENSG00000163558	PRKCI	3	0.0193013	0.0187302	0.0466894	0.0381168	6855
ENSG00000075035	WSCD2	12	0.00131477	0.00130248	0.0463837	0.0657596	6061
ENSG00000185090	MANEAL	1	0.00618171	0.00679041	0.0335286	0.0412474	6706
ENSG00000179428	AC073072.5	7	0.0137231	0.0135733	0.0435972	0.0552005	7556
ENSG00000169668	BCRP2	22	0.00129731	0.00133588	0.0326818	0.0472735	4594
ENSG00000249249	AC010226.4	5	0.0191039	0.0191025	0.0645741	0.0822306	8650
ENSG00000115514	TXNDC9	2	0.00727287	0.00724267	0.0636433	0.0752956	7219
ENSG00000128739	SNRPN	15	0.00113097	0.00113358	0.0750546	0.0968472	8003
ENSG00000138413	IDH1	2	0.0777911	0.075694	0.0536805	0.0536762	7825
ENSG00000104219	ZDHHC2	8	0.0317964	0.031359	0.219515	0.219077	11311
ENSG00000189419	RP11-168G16.1	15	0.033929	0.0343429	0.04302	0.0624316	9218
ENSG00000108830	RND2	17	0.00126644	0.00126045	0.053876	0.0639536	5146
ENSG00000261804	RP11-44F14.2	16	0.35207	0.360101	0.201948	0.209905	8288
ENSG00000211451	GNRHR2	1	0.00145429	0.00128326	0.0256424	0.0319257	3205
ENSG00000222448	7SK	5	0.04592	0.0480189	0.0283833	0.0400219	6896
ENSG00000228655	AC096558.1	2	0.0561013	0.0574824	0.047096	0.0567417	6127
ENSG00000095906	NUBP2	16	0.0295016	0.0293631	0.067136	0.0709396	8910
ENSG00000143858	SYT2	1	0.00486088	0.00334836	0.032695	0.0467324	6526
ENSG00000151332	MBIP	14	0.0140387	0.0143673	0.0434419	0.0628039	7219
ENSG00000115520	COQ10B	2	0.00583824	0.00535069	0.0832067	0.0845514	6388
ENSG00000233929	MT1XP1	1	0.191407	0.18407	0.0362954	0.0445516	6647
ENSG00000122043	LINC00544	13	0.0220715	0.0235747	0.0652247	0.0611265	8474
ENSG00000075073	TACR2	10	0.0170349	0.0168729	0.0349318	0.0412286	8075
ENSG00000128789	PSMG2	18	0.0330503	0.033121	0.047046	0.0635798	7790
ENSG00000185100	ADSSL1	14	0.0191363	0.0193066	0.0435224	0.0384089	7635
ENSG00000258682	CTD-2002H8.2	14	0.00139241	0.00121843	0.0451939	0.0574439	5539
ENSG00000143862	ARL8A	1	0.033019	0.0303572	0.0314284	0.0511187	6865
ENSG00000122068	FYTTD1	3	0.00981588	0.0100667	0.0312473	0.0477612	6199
ENSG00000179454	KLHL28	14	0.00401751	0.00320917	0.0485166	0.0605124	7160
ENSG00000158485	CD1B	1	0.0478943	0.0481791	0.127019	0.134626	9156
ENSG00000075089	ACTR6	12	0.00839777	0.00861327	0.046544	0.0476321	7140
ENSG00000163564	PYHIN1	1	0.0497132	0.0550807	0.227041	0.203397	9413
ENSG00000198837	DENND4B	1	0.0436572	0.0435471	0.14298	0.139962	7287
ENSG00000166669	ATF7IP2	16	0.0578046	0.0584907	0.238763	0.244158	10221
ENSG00000240024	RP11-393B14.1	3	0.178214	0.179381	0.0192992	0.0248097	6135
ENSG00000128791	TWSG1	18	0.0536622	0.047058	0.0814682	0.0786631	9434
ENSG00000228663	PSMD10P1	20	0.0288091	0.0299001	0.028013	0.0340952	6897
ENSG00000095932	C19orf77	19	0.0739672	0.0617173	0.0328861	0.057745	8698
ENSG00000173988	LRRC63	13	0.0752929	0.0745434	0.0261523	0.0343104	6363
ENSG00000158486	DNAH3	16	0.00101278	0.00105317	0.0472711	0.059657	5202
ENSG00000104221	BRF2	8	0.0163777	0.0179632	0.0208856	0.0339348	5741
ENSG00000185101	ANO9	11	0.0659349	0.0584477	0.185346	0.173204	7722
ENSG00000222570	AF216667.1	8	0.168914	0.180442	0.0182068	0.0354815	7109
ENSG00000143869	GDF7	2	0.0225322	0.018953	0.0148394	0.0342049	7702
ENSG00000042429	MED17	11	0.0467245	0.0450695	0.110119	0.114915	8887
ENSG00000261812	TUBB8P7	16	0.0683218	0.0275917	0.0472065	0.0642322	5878
ENSG00000151353	TMEM18	2	0.0530557	0.049921	0.0399322	0.055365	8584
ENSG00000108848	LUC7L3	17	0.00111431	0.00117181	0.0298125	0.0419481	6085
ENSG00000258686	RP4-773N10.5	1	0.00999192	0.00720431	0.0360014	0.0699801	6664
ENSG00000179455	MKRN3	15	0.00572411	0.00536838	0.0789632	0.102034	7426
ENSG00000268438	CTD-2607J13.1	19	0.00108564	0.00115335	0.0739191	0.0875456	5896
ENSG00000163565	IFI16	1	0.0438706	0.0419998	0.142308	0.137168	9104
ENSG00000198838	RYR3	15	0.00139906	0.00146929	0.0462396	0.0583925	7168
ENSG00000138430	OLA1	2	0.00720846	0.00703452	0.0442542	0.0643288	6795
ENSG00000249307	RP11-438E5.1	4	0.0661998	0.0668255	0.0511652	0.0558296	6755
ENSG00000166682	TMPRSS5	11	0.00423825	0.00430434	0.044833	0.0580257	6579
ENSG00000222808	U4	17	0.168659	0.166821	0.0151189	0.0173188	5982
ENSG00000104228	TRIM35	8	0.0433514	0.0436963	0.219826	0.223357	10353
ENSG00000115526	CHST10	2	0.0314147	0.0305182	0.0817354	0.0929361	8465
ENSG00000143870	PDIA6	2	0.133108	0.126117	0.0435142	0.0522657	8488
ENSG00000233930	RP13-25N22.1	11	0.0824617	0.0828785	0.174584	0.176418	9126
ENSG00000108852	MPP2	17	0.0315611	0.0327014	0.119485	0.124316	7079
ENSG00000173991	TCAP	17	0.00459863	0.00449302	0.0546093	0.0592	6267
ENSG00000261819	RP11-680G24.4	16	0.0224448	0.0572614	0.0481757	0.055743	5467
ENSG00000211454	AKR7L	1	0.00319888	0.00290369	0.0425625	0.0514269	7683
ENSG00000095970	TREM2	6	0.00262713	0.00188787	0.0255084	0.049324	6913
ENSG00000128815	WDFY4	10	0.0802761	0.0788366	0.26124	0.268822	8604
ENSG00000258689	RP6-65G23.1	14	0.162541	0.161444	0.0578364	0.0504436	7692
ENSG00000151366	NDUFC2	11	0.0161547	0.0165937	0.194054	0.193267	7844
ENSG00000122085	MTERFD2	2	0.0411758	0.0413887	0.140568	0.140226	9966
ENSG00000179456	ZBTB18	1	0.0102032	0.0102812	0.0359248	0.0449652	6742
ENSG00000075142	SRI	7	0.0291582	0.0277229	0.0938199	0.10183	7951
ENSG00000108854	SMURF2	17	0.0550177	0.0562263	0.0439416	0.0555597	6199
ENSG00000228672	PROB1	5	0.0169642	0.0163583	0.0613158	0.0699055	5780
ENSG00000115539	PDCL3	2	0.0315889	0.0292865	0.0956231	0.0962749	8514
ENSG00000138433	CIR1	2	0.0228811	0.02689	0.160618	0.147029	7832
ENSG00000198839	ZNF277	7	0.0161983	0.0110768	0.0396766	0.0580483	6564
ENSG00000042493	CAPG	2	0.112271	0.111399	0.269501	0.265926	8940
ENSG00000268471	DKFZP434I0714	4	0.0420047	0.0415548	0.046575	0.0629986	6693
ENSG00000169689	STRA13	17	0.061232	0.0555421	0.116781	0.135598	9887
ENSG00000104231	ZFAND1	8	0.0228644	0.0233585	0.197142	0.200162	8608
ENSG00000249309	RP11-153M7.5	4	0.0180048	0.0173899	0.0400372	0.0392772	6402
ENSG00000196072	BLOC1S2	10	0.0237608	0.0238651	0.0575715	0.0634327	7336
ENSG00000163568	AIM2	1	0.0504058	0.0496541	0.155364	0.163349	9452
ENSG00000158488	CD1E	1	0.0464764	0.0452657	0.205307	0.199711	9528
ENSG00000179467	AL109806.1	20	0.0409204	0.0419044	0.0362076	0.0338697	7029
ENSG00000134294	SLC38A2	12	0.00995802	0.0101212	0.0575989	0.0620141	7810
ENSG00000096006	CRISP3	6	0.0203252	0.0228794	0.15672	0.164215	8712
ENSG00000115540	MOB4	2	0.00216653	0.0027041	0.0550608	0.0626491	6070
ENSG00000108861	DUSP3	17	0.0281567	0.031394	0.216273	0.218073	7759
ENSG00000198841	KTI12	1	0.0130827	0.0115219	0.0768474	0.0789665	6618
ENSG00000138434	SSFA2	2	0.0189568	0.0191265	0.051859	0.0689434	8195
ENSG00000222894	AL662800.1	6	0.00527713	0.0056106	0.0915726	0.102195	12737
ENSG00000228686	RP11-492I21.1	1	0.0132699	0.0130003	0.0514468	0.0581941	6286
ENSG00000268510	IFNL3P1	19	0.16044	0.156735	0.0369997	0.0387843	7491
ENSG00000185115	NDNL2	15	0.00396312	0.00228605	0.0304796	0.0527855	5837
ENSG00000075188	NUP37	12	0.0221823	0.0203347	0.0521246	0.0554185	8154
ENSG00000169692	AGPAT2	9	0.0260463	0.0261478	0.0212543	0.0313275	6853
ENSG00000166689	PLEKHA7	11	0.0331545	0.033285	0.166793	0.176214	7968
ENSG00000128829	EIF2AK4	15	0.0356736	0.0377207	0.162917	0.159553	8183
ENSG00000233937	CTC-338M12.4	5	0.0717773	0.0717027	0.0174451	0.0242609	5236
ENSG00000134297	PLEKHA8P1	12	0.0319574	0.0325568	0.0612345	0.0663075	6941
ENSG00000104290	FZD3	8	0.0541192	0.0505524	0.0907734	0.0977713	8209
ENSG00000196074	SYCP2	20	0.0316617	0.031951	0.00674416	0.00855309	5179
ENSG00000240040	AC096579.13	2	0.191031	0.168773	0.0458563	0.0482677	4897
ENSG00000108883	EFTUD2	17	0.0170168	0.0205522	0.237147	0.239569	8314
ENSG00000261827	RP11-340F14.5	12	0.198574	0.184044	0.0688822	0.0803355	7977
ENSG00000115541	HSPE1	2	0.0104075	0.0104055	0.0785691	0.0897574	6151
ENSG00000169696	ASPSCR1	17	0.0548431	0.049217	0.121344	0.135601	9857
ENSG00000249348	UGDH-AS1	4	0.0432995	0.0426336	0.0545143	0.0638689	7669
ENSG00000179476	C14orf28	14	0.00106071	0.00116	0.0518811	0.0647234	6201
ENSG00000185122	HSF1	8	0.0236491	0.0233349	0.0359789	0.0564177	5363
ENSG00000166704	ZNF606	19	0.0350544	0.0350088	0.0728113	0.0777012	7435
ENSG00000211455	STK38L	12	0.0276039	0.025541	0.0795974	0.0789695	8523
ENSG00000163577	EIF5A2	3	0.00975795	0.00963817	0.0437675	0.050528	7119
ENSG00000096060	FKBP5	6	0.00736526	0.00744099	0.0674531	0.0721567	7363
ENSG00000104299	INTS9	8	0.0141437	0.0139846	0.0416396	0.0543401	7335
ENSG00000138442	WDR12	2	0.00856947	0.00888521	0.0552454	0.0609903	5796
ENSG00000228692	RP5-826L7.1	6	0.146117	0.151768	0.0214188	0.0351175	7560
ENSG00000134308	YWHAQ	2	0.117705	0.0988543	0.0480419	0.0597585	8133
ENSG00000143882	ATP6V1C2	2	0.0158961	0.0155273	0.0408195	0.0580539	8360
ENSG00000108924	HLF	17	0.015089	0.0150373	0.0511965	0.0664253	7599
ENSG00000122140	MRPS2	9	0.00552893	0.00269233	0.0257318	0.0381711	7575
ENSG00000268516	CTD-3138B18.5	19	0.259141	0.256489	0.0351086	0.0372647	5534
ENSG00000151413	NUBPL	14	0.0159642	0.0157328	0.0543783	0.0584933	7619
ENSG00000261840	RP11-146F11.1	16	0.00939944	0.0100088	0.046177	0.0399762	5035
ENSG00000223060	Y_RNA	19	0.00132022	0.0012367	0.0305743	0.0384702	5544
ENSG00000196081	ZNF724P	19	0.00104164	0.00109099	0.0807854	0.0893232	6079
ENSG00000258702	RP11-433J8.1	14	0.132285	0.149068	0.013948	0.0338142	6827
ENSG00000115548	KDM3A	2	0.021975	0.0215881	0.0762972	0.0882314	7055
ENSG00000042980	ADAM28	8	0.0411498	0.0418125	0.155238	0.157605	9272
ENSG00000166710	B2M	15	0.0149831	0.0146231	0.072122	0.0651101	6697
ENSG00000134313	KIDINS220	2	0.0616916	0.0624792	0.0226488	0.0322531	6531
ENSG00000138443	ABI2	2	0.00115353	0.00140188	0.0380772	0.0504627	5770
ENSG00000179523	RP11-151N17.2	15	0.00104185	0.00109528	0.0578796	0.0682282	5714
ENSG00000228695	CES1P1	16	0.0795847	0.0803988	0.074988	0.0797451	8985
ENSG00000249396	RP11-1C1.4	5	0.00125631	0.0011147	0.0370227	0.0445252	5270
ENSG00000128881	TTBK2	15	0.013148	0.0128263	0.08447	0.102776	6685
ENSG00000198846	TOX	8	0.0632015	0.0589609	0.132431	0.113854	8835
ENSG00000115556	PLCD4	2	0.00526092	0.00542516	0.0465648	0.0458638	6056
ENSG00000151414	NEK7	1	0.0150311	0.0153243	0.0546041	0.0664395	7058
ENSG00000096070	BRPF3	6	0.013868	0.0137663	0.0514241	0.0555011	7630
ENSG00000134317	GRHL1	2	0.0702896	0.0698599	0.0307569	0.0330653	7997
ENSG00000158545	ZC3H18	16	0.016522	0.0163785	0.0417425	0.0595366	9130
ENSG00000268518	CTD-2545M3.8	19	0.190454	0.18687	0.0150387	0.0181005	6271
ENSG00000043093	DCUN1D1	3	0.0297192	0.0307896	0.0371483	0.0460552	6195
ENSG00000233954	RP11-169K16.7	1	0.0377715	0.03787	0.0480922	0.0506294	6947
ENSG00000174013	FBXO45	3	0.00906492	0.00333912	0.0321097	0.0536225	6934
ENSG00000075218	GTSE1	22	0.00371008	0.00266622	0.0498361	0.0551803	6675
ENSG00000261857	MIA	19	0.00213522	0.00171382	0.0391632	0.0579128	6551
ENSG00000143889	HNRPLL	2	0.030276	0.0338677	0.165767	0.172776	9207
ENSG00000169710	FASN	17	0.0441633	0.0451566	0.18567	0.189158	9030
ENSG00000108946	PRKAR1A	17	0.0223458	0.0223635	0.0480372	0.0509483	7595
ENSG00000166734	CASC4	15	0.00121435	0.00128375	0.0521594	0.0638952	5027
ENSG00000043143	PHF15	5	0.0170646	0.0161899	0.0523185	0.0702445	7247
ENSG00000134318	ROCK2	2	0.0540493	0.0530184	0.0388817	0.0419595	8567
ENSG00000223117	7SK	3	0.00153321	0.00133322	0.0354055	0.0590232	6372
ENSG00000158552	ZFAND2B	2	0.00677035	0.00346189	0.0403652	0.0643104	6219
ENSG00000096080	MRPS18A	6	0.011799	0.0111226	0.0289922	0.029291	6899
ENSG00000151422	FER	5	0.0138206	0.0137725	0.0740438	0.0864269	8897
ENSG00000249412	CTC-563A5.2	5	0.0177977	0.017578	0.0381232	0.0402026	7631
ENSG00000128908	INO80	15	0.00994043	0.0100861	0.0649078	0.0695976	7131
ENSG00000198848	CES1	16	0.377879	0.374029	0.260569	0.257369	9858
ENSG00000143891	GALM	2	0.0219875	0.0221315	0.198849	0.203828	8867
ENSG00000258725	AC068831.8	15	0.14394	0.134711	0.0378301	0.0381089	7102
ENSG00000185129	PURA	5	0.00152076	0.00142681	0.040027	0.0567965	5414
ENSG00000108950	FAM20A	17	0.0250074	0.0245047	0.0210728	0.0246072	6633
ENSG00000115568	ZNF142	2	0.0344793	0.0343245	0.186377	0.185306	7331
ENSG00000138449	SLC40A1	2	0.0361364	0.0387906	0.288525	0.289552	9238
ENSG00000268521	VN1R83P	19	0.125342	0.122385	0.0975167	0.0993366	9301
ENSG00000134321	RSAD2	2	0.032585	0.0303847	0.0341516	0.0455413	7369
ENSG00000122203	KIAA1191	5	0.0713652	0.0689115	0.0811598	0.0841065	6968
ENSG00000169714	CNBP	3	0.00509606	0.00258214	0.0403073	0.0678896	6666
ENSG00000166736	HTR3A	11	0.0258744	0.0256375	0.0525467	0.0484881	7828
ENSG00000233966	UBE2SP1	17	0.00122568	0.00112006	0.0427371	0.0476776	5099
ENSG00000258727	RP11-66N24.3	14	0.00113227	0.00138832	0.0419632	0.0412613	5338
ENSG00000151445	VIPAS39	14	0.0257525	0.0254147	0.0455048	0.048215	8867
ENSG00000075223	SEMA3C	7	0.0595993	0.0559455	0.148154	0.142039	8375
ENSG00000196092	PAX5	9	0.00926243	0.0098165	0.0487006	0.0477169	7327
ENSG00000143919	CAMKMT	2	0.0291414	0.0288734	0.201112	0.199125	9086
ENSG00000249437	NAIP	5	0.144684	0.12355	0.0517949	0.0575418	4714
ENSG00000211513	MIR320E	19	0.12932	0.133987	0.010965	0.0149438	5778
ENSG00000198851	CD3E	11	0.0428624	0.0381858	0.0472745	0.0451713	7624
ENSG00000185133	INPP5J	22	0.00103129	0.00109556	0.0581678	0.0675999	5999
ENSG00000223177	RNA5SP39	13	0.106609	0.10983	0.0135174	0.0273318	7452
ENSG00000096092	TMEM14A	6	0.0403843	0.0404694	0.0315593	0.0423891	8292
ENSG00000158560	DYNC1I1	7	0.0208391	0.0210219	0.0401352	0.0522501	7029
ENSG00000169715	MT1E	16	0.0868378	0.0802913	0.125968	0.125342	9017
ENSG00000115590	IL1R2	2	0.0436946	0.0432082	0.217084	0.221293	8991
ENSG00000134323	MYCN	2	0.00120683	0.00116589	0.0388196	0.0538646	6761
ENSG00000258732	RP11-603B24.1	15	0.00302813	0.00152927	0.0197504	0.0265583	3244
ENSG00000151458	ANKRD50	4	0.0230928	0.0224292	0.187039	0.179108	9383
ENSG00000166743	ACSM1	16	0.0201736	0.0211144	0.165957	0.175053	7429
ENSG00000108953	YWHAE	17	0.00912433	0.00830398	0.0336875	0.0478514	7755
ENSG00000163602	RYBP	3	0.0738969	0.0744076	0.308879	0.31022	9134
ENSG00000128918	ALDH1A2	15	0.0136436	0.0135685	0.0435685	0.0451674	7664
ENSG00000075234	TTC38	22	0.075877	0.0762654	0.305254	0.310641	10375
ENSG00000104327	CALB1	8	0.0325307	0.0321658	0.116912	0.120619	7811
ENSG00000261884	CTC-479C5.12	16	0.00960613	0.00888033	0.0768887	0.0819362	6425
ENSG00000122223	CD244	1	0.0407955	0.0416703	0.208072	0.21564	8767
ENSG00000196110	ZNF699	19	0.00321819	0.0033889	0.0528915	0.0558543	7114
ENSG00000249459	ZNF286B	17	0.00107012	0.00114128	0.0466984	0.0456029	4928
ENSG00000174032	SLC25A30	13	0.0325675	0.0326346	0.0342933	0.0365865	6924
ENSG00000115592	PRKAG3	2	0.0320388	0.0318881	0.103344	0.105315	7036
ENSG00000228705	LINC00659	20	0.0698386	0.0704652	0.0273404	0.0460001	7610
ENSG00000096384	HSP90AB1	6	0.00140741	0.00125684	0.0440777	0.0591963	6101
ENSG00000185155	MIXL1	1	0.00111619	0.00118484	0.0510096	0.0559229	6305
ENSG00000163605	PPP4R2	3	0.0010524	0.00108133	0.0420265	0.0543149	5885
ENSG00000104331	IMPAD1	8	0.0317168	0.0317237	0.0617473	0.0749931	8778
ENSG00000198853	RUSC2	9	0.0366799	0.0382011	0.148823	0.160125	8101
ENSG00000043591	ADRB1	10	0.0771971	0.0736327	0.0224205	0.0309616	6554
ENSG00000151461	UPF2	10	0.00962678	0.00917902	0.0408745	0.0580762	8409
ENSG00000240057	RP11-572M11.4	3	0.173234	0.16889	0.0497253	0.0482865	7899
ENSG00000108958	AC016292.3	17	0.00114236	0.00116724	0.0374419	0.0445652	5372
ENSG00000249471	ZNF324B	19	0.0120438	0.0123744	0.0414329	0.0488616	5616
ENSG00000115594	IL1R1	2	0.0528445	0.0476642	0.075027	0.0819822	8272
ENSG00000258733	CTD-2341M24.1	14	0.183978	0.168013	0.0692927	0.0642651	8210
ENSG00000174038	C9orf131	9	0.00544263	0.00401663	0.0338067	0.059852	6406
ENSG00000143933	CALM2	2	0.0245327	0.0248144	0.136929	0.143094	9396
ENSG00000134326	CMPK2	2	0.0165068	0.015233	0.0346514	0.052737	7543
ENSG00000223254	Y_RNA	1	0.0738128	0.0751448	0.0387286	0.060998	6816
ENSG00000261888	AC144831.1	17	0.138602	0.140045	0.0330546	0.046193	6148
ENSG00000179532	DNHD1	11	0.0712109	0.0716425	0.105734	0.108686	9645
ENSG00000233967	RP11-250B2.3	6	0.0426217	0.0428524	0.0766602	0.0852426	8529
ENSG00000096401	CDC5L	6	0.00549832	0.00609086	0.0715769	0.09177	7282
ENSG00000228709	AP001065.15	21	0.00994006	0.00283993	0.042252	0.0533839	5651
ENSG00000196114	RP3-391O22.3	6	0.0113585	0.015727	0.0540485	0.0559713	6561
ENSG00000185156	MFSD6L	17	0.0304751	0.0292027	0.0157848	0.016291	6080
ENSG00000151465	CDC123	10	0.123228	0.117745	0.145328	0.140606	9481
ENSG00000115596	WNT6	2	0.00341771	0.00340651	0.0485922	0.0610748	5665
ENSG00000163606	CD200R1	3	0.055111	0.0538302	0.240558	0.234639	9991
ENSG00000122257	RBBP6	16	0.0361065	0.0351806	0.0343271	0.0437072	7690
ENSG00000198855	FICD	12	0.00773538	0.00753925	0.0424193	0.0469606	7707
ENSG00000134330	IAH1	2	0.0186523	0.0181834	0.031832	0.0270856	7218
ENSG00000169733	RFNG	17	0.0178208	0.0187719	0.0602568	0.0545654	9081
ENSG00000268573	RP11-158H5.7	18	0.0342969	0.0345135	0.0415102	0.0524959	7216
ENSG00000104332	SFRP1	8	0.0118284	0.0110039	0.0455298	0.0744536	8221
ENSG00000228716	DHFR	5	0.158602	0.168334	0.272834	0.2761	8621
ENSG00000044459	CNTLN	9	0.0358433	0.0342859	0.0765196	0.0793292	9732
ENSG00000174059	CD34	1	0.030684	0.0290286	0.0690583	0.0830273	8279
ENSG00000108961	RANGRF	17	0.0109921	0.0112844	0.0402673	0.0536174	7408
ENSG00000115602	IL1RL1	2	0.0457219	0.0445858	0.153987	0.153362	8423
ENSG00000196116	TDRD7	9	0.032222	0.0314014	0.117274	0.118817	8257
ENSG00000261903	RP1-59D14.6	17	0.195554	0.192482	0.0213187	0.0278343	6700
ENSG00000163607	GTPBP8	3	0.04773	0.0462677	0.183074	0.175531	9732
ENSG00000198856	OSTC	4	0.00129041	0.00136075	0.0465658	0.0552489	5887
ENSG00000151466	SCLT1	4	0.124275	0.127781	0.115446	0.123833	7958
ENSG00000128951	DUT	15	0.038926	0.0392661	0.171227	0.172542	7860
ENSG00000143942	CHAC2	2	0.0187953	0.0179347	0.0508788	0.046391	8837
ENSG00000134333	LDHA	11	0.058496	0.0589909	0.0412962	0.0441823	7521
ENSG00000233968	RP11-354E11.2	10	0.144568	0.119775	0.0520131	0.0827154	9628
ENSG00000158615	PPP1R15B	1	0.00740805	0.0066461	0.0429645	0.054489	7191
ENSG00000223294	SNORD83	12	0.192972	0.19306	0.00977498	0.012287	4502
ENSG00000122299	ZC3H7A	16	0.0259961	0.0254521	0.0348917	0.0356873	9306
ENSG00000258754	CTD-3049M7.1	15	0.050053	0.0498828	0.0428757	0.0446467	8139
ENSG00000249492	RP11-159F24.3	5	0.0150884	0.0128124	0.060722	0.0741894	6820
ENSG00000185158	LRRC37B	17	0.032065	0.0318198	0.125808	0.128831	7238
ENSG00000268575	RP1-283E3.8	1	0.127188	0.110534	0.118957	0.12087	8041
ENSG00000166770	AC004696.2	19	0.200866	0.18876	0.0734699	0.0765803	8925
ENSG00000228719	RP5-1119A7.14	22	0.0429168	0.0423342	0.0391918	0.0442	7028
ENSG00000163608	C3orf17	3	0.0566146	0.0568068	0.187599	0.19133	9348
ENSG00000108963	DPH1	17	0.0232345	0.0231703	0.0248364	0.0323177	7923
ENSG00000115604	IL18R1	2	0.0417439	0.0422291	0.247849	0.252488	8980
ENSG00000134352	IL6ST	5	0.0260655	0.0227757	0.100743	0.103124	9032
ENSG00000143947	RPS27A	2	0.00112895	0.0011735	0.053468	0.0629075	5931
ENSG00000198858	R3HDM4	19	0.0577122	0.0211918	0.0473124	0.0464056	7674
ENSG00000211593	IGKJ5	2	0.0543757	0.0546128	0.039466	0.0407795	4896
ENSG00000261924	CTD-2561B21.5	17	0.0011	0.00120905	0.0439945	0.0475053	6692
ENSG00000075275	CELSR1	22	0.073913	0.0655457	0.068852	0.0808964	9307
ENSG00000163611	SPICE1	3	0.00101142	0.00112362	0.0531997	0.0565656	6087
ENSG00000158623	COPG2	7	0.0696486	0.0691601	0.226337	0.225382	8363
ENSG00000258760	CTD-2509G16.5	14	0.0161997	0.00152	0.0461624	0.0655583	5387
ENSG00000240137	RP11-103G8.2	3	0.206345	0.198037	0.0105847	0.00940851	5102
ENSG00000249502	AC006160.5	4	0.140947	0.135117	0.0328271	0.038382	6763
ENSG00000196123	KIAA0895L	16	0.0101377	0.00894584	0.0529545	0.0709385	6207
ENSG00000108984	MAP2K6	17	0.00548503	0.00339188	0.0336611	0.0515798	6417
ENSG00000223298	RNY3P8	13	0.00773243	0.0712996	0.059053	0.0582223	7524
ENSG00000185163	DDX51	12	0.0483739	0.0479522	0.0732989	0.0758587	8938
ENSG00000179564	C3orf45	3	0.001	0.00103888	0.0723761	0.0613144	5330
ENSG00000104343	UBE2W	8	0.00904319	0.00902236	0.0405873	0.0464167	7680
ENSG00000169740	ZNF32	10	0.0342676	0.0351104	0.14559	0.146795	10794
ENSG00000233999	AC068279.2	2	0.00119329	0.00108782	0.0420343	0.0608113	3772
ENSG00000174083	PIK3R6	17	0.0132189	0.0121975	0.03317	0.0457431	7006
ENSG00000046604	DSG2	18	0.00454933	0.00363378	0.0327423	0.049976	6908
ENSG00000138495	COX17	3	0.0535921	0.0529845	0.0458656	0.057253	7735
ENSG00000075290	WNT8B	10	0.00150533	0.00146202	0.0450746	0.0574127	6190
ENSG00000109016	DHRS7B	17	0.031445	0.0310173	0.0391677	0.0403842	5782
ENSG00000151468	CCDC3	10	0.0742801	0.0754424	0.174646	0.164052	10105
ENSG00000198860	TSEN15	1	0.0387283	0.037201	0.157087	0.150632	8171
ENSG00000115649	CNPPD1	2	0.0668007	0.0656549	0.124791	0.130345	7527
ENSG00000143952	VPS54	2	0.0261529	0.0249667	0.0928748	0.0841025	7184
ENSG00000228727	SAPCD1	6	0.001	0.00111923	0.100902	0.0988077	11957
ENSG00000174093	RP11-1407O15.2	17	0.103001	0.103145	0.0368008	0.0469864	6222
ENSG00000249565	SERBP1P5	4	0.00102446	0.0011245	0.073409	0.0688523	5747
ENSG00000128989	ARPP19	15	0.0282779	0.0407819	0.191475	0.170717	9056
ENSG00000104356	POP1	8	0.0113482	0.0113857	0.0440713	0.0534527	6967
ENSG00000179583	CIITA	16	0.0347558	0.0341515	0.136089	0.141061	10210
ENSG00000261959	RP11-893F2.14	17	0.0739017	0.0781387	0.0234399	0.0432595	5830
ENSG00000151470	C4orf33	4	0.0689646	0.0720766	0.199574	0.213743	8454
ENSG00000166788	SAAL1	11	0.143933	0.125006	0.0787206	0.0919365	7777
ENSG00000096746	HNRNPH3	10	0.0161224	0.0169526	0.0652368	0.0651947	7946
ENSG00000185164	NOMO2	16	0.00145755	0.00117799	0.0385651	0.0638898	4988
ENSG00000211594	IGKJ4	2	0.013021	0.00153668	0.0475833	0.0583049	4074
ENSG00000138496	PARP9	3	0.031449	0.0294874	0.0985776	0.10512	8583
ENSG00000143970	ASXL2	2	0.0142494	0.0143096	0.0491146	0.0651478	6631
ENSG00000129003	VPS13C	15	0.0377875	0.0468134	0.177139	0.165432	9017
ENSG00000163624	CDS1	4	0.0103336	0.0102946	0.0601972	0.077745	7465
ENSG00000158636	C11orf30	11	0.00107174	0.00124337	0.0478084	0.0590731	5951
ENSG00000151474	FRMD4A	10	0.0419727	0.0421708	0.0376967	0.0491638	8795
ENSG00000134371	CDC73	1	0.00369928	0.0035572	0.0526246	0.0659868	6824
ENSG00000268583	CTC-453G23.8	19	0.00441116	0.00979444	0.0316536	0.0363913	6089
ENSG00000047056	WDR37	10	0.0490126	0.0409577	0.0793288	0.0787133	9473
ENSG00000174099	MSRB3	12	0.0267004	0.0244043	0.0389133	0.0549902	6516
ENSG00000249572	CTD-2203K17.1	5	0.24617	0.246167	0.146993	0.152232	8048
ENSG00000122376	FAM35A	10	0.0672674	0.0647418	0.0805652	0.0818003	7258
ENSG00000109062	SLC9A3R1	17	0.0441495	0.0463945	0.157696	0.163218	9198
ENSG00000258769	RAP1AP	14	0.00829921	0.00274075	0.0559988	0.0682783	6186
ENSG00000234009	AL049757.3	22	0.0158784	0.015885	0.0552211	0.0758213	7915
ENSG00000228775	RP5-894A10.5	7	0.246951	0.254028	0.20889	0.211819	6966
ENSG00000115652	UXS1	2	0.0178997	0.017885	0.0438669	0.0474094	8842
ENSG00000158669	AGPAT6	8	0.051568	0.0484024	0.0319383	0.0342753	6917
ENSG00000185168	LINC00482	17	0.188238	0.168222	0.0781134	0.0957704	8862
ENSG00000179588	ZFPM1	16	0.0712995	0.0712772	0.146085	0.149765	10579
ENSG00000163625	WDFY3	4	0.0164068	0.0149958	0.0874226	0.0887466	8086
ENSG00000075303	SLC25A40	7	0.0257004	0.0246815	0.0499055	0.0737634	6387
ENSG00000143971	ETAA1	2	0.0230271	0.0230325	0.0179866	0.0249713	7016
ENSG00000104365	IKBKB	8	0.0303735	0.0254048	0.0901577	0.093139	7698
ENSG00000166793	YPEL4	11	0.0230826	0.0224221	0.0951999	0.0958174	8466
ENSG00000169752	NRG4	15	0.0158559	0.0165514	0.0633013	0.0707615	6031
ENSG00000134375	TIMM17A	1	0.00930633	0.00862638	0.0302784	0.0518209	6752
ENSG00000223313	U6	15	0.174963	0.190903	0.121761	0.128197	6800
ENSG00000151490	PTPRO	12	0.0339071	0.0338414	0.0293416	0.0412446	6907
ENSG00000115657	ABCB6	2	0.00172971	0.00141097	0.0436452	0.0509337	5395
ENSG00000240184	PCDHGC3	5	0.0010399	0.00153583	0.0470259	0.0491507	6505
ENSG00000211595	IGKJ3	2	0.00109552	0.00117265	0.0446318	0.0406862	4146
ENSG00000138594	TMOD3	15	0.0213184	0.0222202	0.133012	0.140999	8455
ENSG00000174100	MRPL45	17	0.0399075	0.0399725	0.0904755	0.0940225	6862
ENSG00000109063	MYH3	17	0.126129	0.121576	0.135757	0.133299	8124
ENSG00000268584	RP11-464F9.20	10	0.00538572	0.0049434	0.0890545	0.0919525	5688
ENSG00000249592	RP11-440L14.1	4	0.00127233	0.00105941	0.0559632	0.0696293	5853
ENSG00000075336	TIMM21	18	0.0653946	0.063207	0.0483077	0.050004	8487
ENSG00000228779	Z69666.2	16	0.00149197	0.00117698	0.0362854	0.04945	4665
ENSG00000198863	RUNDC1	17	0.0289867	0.0268984	0.0885012	0.0868011	6783
ENSG00000234028	AC062029.1	2	0.0705861	0.0746274	0.035956	0.0447794	4884
ENSG00000185187	SIGIRR	11	0.0558476	0.0544726	0.183484	0.18219	7680
ENSG00000104368	PLAT	8	0.0109916	0.0107005	0.0476797	0.0464681	6923
ENSG00000261996	CTC-281F24.1	17	0.399797	0.400796	0.244416	0.245618	9221
ENSG00000129028	THAP10	15	0.0177901	0.0178553	0.0162449	0.0457234	6713
ENSG00000169756	LIMS1	2	0.0210361	0.0220502	0.0883681	0.0895693	7896
ENSG00000115661	STK16	2	0.00107081	0.00123025	0.046071	0.0436894	5685
ENSG00000151491	EPS8	12	0.0181074	0.018819	0.0309216	0.050347	6673
ENSG00000258794	RP11-313F23.5	12	0.0211619	0.0209915	0.110235	0.115028	7611
ENSG00000166794	PPIB	15	0.00559895	0.00552776	0.0702039	0.083745	7315
ENSG00000223350	IGLV9-49	22	0.505	0.462346	0.0366615	0.0435151	6422
ENSG00000097007	ABL1	9	0.00844355	0.0073251	0.0382008	0.0454225	7306
ENSG00000211598	IGKV4-1	2	0.034952	0.00226654	0.0434689	0.0567355	4531
ENSG00000143977	SNRPG	2	0.00106054	0.00108575	0.0491836	0.0703402	5422
ENSG00000075340	ADD2	2	0.0444971	0.0427162	0.0748202	0.0774178	8728
ENSG00000196150	ZNF250	8	0.00470755	0.00433033	0.0459382	0.0504152	5022
ENSG00000129038	LOXL1	15	0.00110501	0.0010991	0.0461754	0.0623703	5541
ENSG00000109065	NAT9	17	0.0238218	0.0184559	0.05516	0.0583498	8241
ENSG00000104375	STK3	8	0.00533543	0.00562434	0.086063	0.0839141	7103
ENSG00000240204	SMKR1	7	0.064171	0.0646815	0.0483886	0.0501583	7506
ENSG00000163626	COX18	4	0.00511104	0.00498986	0.0559571	0.0618698	6659
ENSG00000268593	CTD-2611O12.6	19	0.0935332	0.0987512	0.0169068	0.0267841	6894
ENSG00000134440	NARS	18	0.034356	0.0355723	0.0250281	0.0423755	7924
ENSG00000047315	POLR2B	4	0.0444113	0.0441591	0.0335515	0.0411559	8209
ENSG00000151498	ACAD8	11	0.045142	0.0581686	0.196855	0.177883	9100
ENSG00000169758	C15orf27	15	0.00444618	0.00439033	0.0748598	0.0880987	6261
ENSG00000143994	ABHD1	2	0.0166131	0.0163051	0.0581623	0.0738314	6679
ENSG00000174109	C16orf91	16	0.00104	0.00107352	0.0523862	0.0614228	6746
ENSG00000075391	RASAL2	1	0.0110895	0.0110662	0.048406	0.0481701	7113
ENSG00000234043	RP11-56M3.1	10	0.0151189	0.0145129	0.0500688	0.0723712	7067
ENSG00000109066	TMEM104	17	0.0145706	0.0143164	0.0328317	0.055161	7404
ENSG00000249602	RP11-98D18.3	1	0.00110157	0.00113003	0.048161	0.0661161	4477
ENSG00000223356	RP11-66D17.5	1	0.159407	0.167086	0.0277963	0.0523326	6329
ENSG00000163629	PTPN13	4	0.0244694	0.023096	0.105376	0.102555	8321
ENSG00000047346	FAM214A	15	0.0240842	0.0241749	0.0781874	0.0788444	7982
ENSG00000268613	CTD-2620I22.7	19	0.0240618	0.00123347	0.0347426	0.0406904	6105
ENSG00000115685	PPP1R7	2	0.0350234	0.0347642	0.0439528	0.0554426	8356
ENSG00000151500	THYN1	11	0.0329183	0.0344776	0.0192924	0.0356376	7508
ENSG00000138606	SHF	15	0.0141426	0.01408	0.0576623	0.0575707	7077
ENSG00000211599	IGKV5-2	2	0.00897497	0.0088917	0.052442	0.0601013	5516
ENSG00000158710	TAGLN2	1	0.050856	0.0534416	0.177551	0.167024	8848
ENSG00000169762	TAPT1	4	0.0454719	0.0456217	0.170431	0.171008	9275
ENSG00000129071	MBD4	3	0.0121513	0.0111974	0.0513677	0.0746733	7729
ENSG00000174123	TLR10	4	0.0332001	0.0328844	0.149255	0.155547	9702
ENSG00000258811	CTD-3051D23.1	14	0.274044	0.2761	0.128196	0.135378	7290
ENSG00000198870	C9orf96	9	0.00113059	0.00116275	0.0334379	0.0470539	6358
ENSG00000122406	RPL5	1	0.00102688	0.00104323	0.0602263	0.0830805	5611
ENSG00000109079	TNFAIP1	17	0.00126215	0.00109802	0.0307643	0.0653557	5252
ENSG00000179627	ZBTB42	14	0.0307452	0.0194274	0.0589656	0.0689519	7816
ENSG00000163631	ALB	4	0.0224527	0.0218142	0.0576184	0.067791	6651
ENSG00000240207	RP11-379F4.4	3	0.0201145	0.0206829	0.0770825	0.0784839	7285
ENSG00000166800	LDHAL6A	11	0.00675786	0.00693757	0.0421657	0.0494184	6940
ENSG00000143995	MEIS1	2	0.0661635	0.0418688	0.0660147	0.069884	8947
ENSG00000129084	PSMA1	11	0.00127339	0.00129787	0.0500229	0.0526817	5839
ENSG00000262001	DLGAP1-AS2	18	0.0619066	0.0610703	0.0264967	0.0294421	7956
ENSG00000249624	IFNAR2	21	0.0676088	0.0606703	0.14335	0.171155	8206
ENSG00000047365	ARAP2	4	0.0625263	0.0587272	0.121842	0.115874	10325
ENSG00000097033	SH3GLB1	1	0.0441239	0.0422313	0.126396	0.111341	9054
ENSG00000151502	VPS26B	11	0.0358772	0.0361473	0.024423	0.0354495	7270
ENSG00000268615	RP11-65J3.15	9	0.0011245	0.00135693	0.0465499	0.0434006	5237
ENSG00000223374	AC005104.3	2	0.136867	0.135831	0.0303987	0.0343766	7188
ENSG00000158711	ELK4	1	0.0165639	0.0170576	0.036397	0.0437927	6761
ENSG00000109083	IFT20	17	0.00115095	0.00114075	0.040785	0.0530673	5343
ENSG00000198873	GRK5	10	0.0661167	0.0647969	0.0541928	0.0515318	8254
ENSG00000163633	C4orf36	4	0.0083665	0.00835861	0.0623728	0.0694684	7622
ENSG00000134453	RBM17	10	0.0525311	0.0456428	0.0766954	0.079112	10184
ENSG00000262039	RP11-81K2.1	17	0.118542	0.114739	0.0267386	0.0273294	6127
ENSG00000179630	LACC1	13	0.0214676	0.0218333	0.0597249	0.05524	7473
ENSG00000115694	STK25	2	0.0266355	0.0252725	0.0638387	0.0596058	8107
ENSG00000258819	RP11-7F17.3	14	0.0626896	0.0600681	0.0982493	0.105388	9427
ENSG00000138614	VWA9	15	0.0226006	0.0187135	0.0830174	0.0859402	7745
ENSG00000211611	IGKV6-21	2	0.0502157	0.0482913	0.0494352	0.046906	4893
ENSG00000151503	NCAPD3	11	0.0388509	0.0365416	0.130202	0.121777	9152
ENSG00000104408	EIF3E	8	0.0146918	0.0164061	0.0661221	0.0603608	7858
ENSG00000174125	TLR1	4	0.0258809	0.0254342	0.109497	0.11245	9526
ENSG00000268618	AC092316.1	19	0.0504923	0.00134261	0.0329038	0.0460697	5781
ENSG00000166801	FAM111A	11	0.0372292	0.0333101	0.113734	0.106952	8262
ENSG00000169813	HNRNPF	10	0.0321663	0.0330209	0.165645	0.181351	10961
ENSG00000234072	AC074117.10	2	0.00130721	0.00110741	0.0452779	0.0640192	5105
ENSG00000240219	RP11-430C7.5	1	0.169269	0.170626	0.0547515	0.064645	7873
ENSG00000185215	TNFAIP2	14	0.0489045	0.0424856	0.124528	0.121467	9093
ENSG00000196154	S100A4	1	0.00715885	0.007447	0.0589178	0.0620596	7225
ENSG00000158714	SLAMF8	1	0.0879232	0.0816787	0.118849	0.115899	8017
ENSG00000144021	CIAO1	2	0.00464125	0.00543003	0.0679737	0.0680352	5301
ENSG00000228794	RP11-206L10.11	1	0.0678578	0.0668848	0.0347133	0.0313556	5006
ENSG00000249626	RP11-496H1.1	3	0.275654	0.250484	0.100105	0.103495	7039
ENSG00000223387	RP11-408H1.3	3	0.171616	0.171018	0.00942512	0.010718	4292
ENSG00000163634	THOC7	3	0.0234168	0.0221365	0.0349163	0.0306777	7716
ENSG00000075413	MARK3	14	0.0295504	0.0297458	0.212205	0.212855	9246
ENSG00000134460	IL2RA	10	0.0437399	0.0395339	0.0983456	0.097145	10620
ENSG00000047457	CP	3	0.00123776	0.00117812	0.0430577	0.0536139	6521
ENSG00000138615	CILP	15	0.0154772	0.0130409	0.0816585	0.0837617	7191
ENSG00000115705	TPO	2	0.0319038	0.0311598	0.0574932	0.0540518	9302
ENSG00000196155	PLEKHG4	16	0.00806041	0.00738821	0.0748715	0.078767	6422
ENSG00000262049	RP13-1032I1.7	17	0.0474905	0.0448393	0.0427301	0.0417343	7867
ENSG00000151532	VTI1A	10	0.00939373	0.00931066	0.0299055	0.0478809	6819
ENSG00000211625	IGKV3D-20	2	0.0690772	0.0673081	0.0307672	0.0327134	3552
ENSG00000258821	AC005041.17	2	0.276741	0.282856	0.136057	0.13584	6947
ENSG00000129116	PALLD	4	0.0414778	0.0410643	0.0763487	0.0739701	8477
ENSG00000268649	hsa-mir-296	20	0.0038813	0.00258793	0.0322392	0.0465223	6535
ENSG00000169814	BTD	3	0.0190057	0.0191409	0.0482856	0.0526639	7896
ENSG00000144028	SNRNP200	2	0.00588795	0.00607928	0.0508862	0.0504151	5190
ENSG00000109089	CDR2L	17	0.00976684	0.00760233	0.0366186	0.046275	7544
ENSG00000185219	ZNF445	3	0.00967866	0.00993231	0.0525675	0.0588901	6903
ENSG00000047578	KIAA0556	16	0.0237714	0.0234788	0.0262217	0.0345224	6763
ENSG00000163635	ATXN7	3	0.00142975	0.0012034	0.0360952	0.0555172	6245
ENSG00000228800	RP11-253D19.1	10	0.16447	0.172357	0.0231737	0.0427661	6843
ENSG00000075415	SLC25A3	12	0.0471911	0.0458955	0.146197	0.143392	8309
ENSG00000223396	RPS10P7	1	0.0789416	0.0765318	0.0394773	0.0445327	7500
ENSG00000122432	SPATA1	1	0.0245407	0.0242828	0.0382721	0.0451278	7638
ENSG00000249637	CTC-329D1.2	5	0.00104922	0.00107644	0.0470785	0.0597918	4423
ENSG00000097096	SYDE2	1	0.0172905	0.0168794	0.0383676	0.0434746	7493
ENSG00000196159	FAT4	4	0.00823943	0.00824055	0.0509574	0.0561207	8379
ENSG00000134461	ANKRD16	10	0.0127347	0.0119004	0.0428604	0.0556876	9271
ENSG00000262061	RP11-1260E13.4	17	0.248905	0.248845	0.00967564	0.0121416	4415
ENSG00000115718	PROC	2	0.0429249	0.0388918	0.0905086	0.0908289	8815
ENSG00000144029	MRPS5	2	0.00127509	0.0012594	0.0295301	0.0425891	3954
ENSG00000158715	SLC45A3	1	0.0416493	0.0405814	0.132241	0.137208	7652
ENSG00000179639	FCER1A	1	0.0417896	0.0415864	0.240419	0.240851	9176
ENSG00000211632	IGKV3D-11	2	0.00150434	0.00327964	0.0261631	0.0318145	3378
ENSG00000198879	SFMBT2	10	0.0638412	0.0619734	0.0106667	0.012077	7153
ENSG00000129128	SPCS3	4	0.0402507	0.0405943	0.0260091	0.0308541	7824
ENSG00000185220	PGBD2	1	0.00121061	0.00120373	0.0503583	0.0661168	4662
ENSG00000258824	CTD-2555O16.2	14	0.101972	0.098482	0.0423861	0.0399403	7222
ENSG00000166816	LDHD	16	0.0306972	0.0280513	0.0877811	0.0889801	8725
ENSG00000138621	PPCDC	15	0.0131927	0.012536	0.0894184	0.0962306	6694
ENSG00000240225	ZNF542	19	0.0309141	0.031652	0.0168145	0.0316184	8180
ENSG00000169826	CSGALNACT2	10	0.0607568	0.0563819	0.0877888	0.101789	9051
ENSG00000122435	TRMT13	1	0.00101055	0.00106088	0.0507931	0.0677777	6203
ENSG00000109099	PMP22	17	0.0368342	0.0394227	0.198337	0.203848	9731
ENSG00000115738	ID2	2	0.0511833	0.0500667	0.0359078	0.0503474	7277
ENSG00000228801	RP11-110G21.1	8	0.0663375	0.0662044	0.0668266	0.0716524	7862
ENSG00000196167	C11orf92	11	0.0300719	0.0349295	0.167863	0.169037	8127
ENSG00000144031	ANKRD53	2	0.00110398	0.0011178	0.0466125	0.056055	6528
ENSG00000262089	RP11-589P10.5	17	0.148912	0.155142	0.00543798	0.00761797	4474
ENSG00000223401	RP11-211G3.2	3	0.00135221	0.00171132	0.0290578	0.0332237	5580
ENSG00000134463	ECHDC3	10	0.043821	0.0447671	0.267287	0.264283	10321
ENSG00000138623	SEMA7A	15	0.011153	0.0107617	0.0634501	0.0769477	6785
ENSG00000166819	PLIN1	15	0.0224589	0.0224272	0.0516794	0.063295	7541
ENSG00000129158	SERGEF	11	0.0616904	0.0596001	0.0239115	0.0348697	6870
ENSG00000249646	OR7E94P	4	0.00792783	0.00110171	0.0439765	0.068299	4940
ENSG00000104432	IL7	8	0.00860711	0.0085493	0.0652823	0.0679867	7745
ENSG00000151575	TEX9	15	0.00461086	0.00473038	0.061914	0.0721197	7123
ENSG00000158716	DUSP23	1	0.0545448	0.061534	0.125494	0.105023	8284
ENSG00000169855	ROBO1	3	0.0212949	0.0216839	0.054289	0.0782728	7664
ENSG00000258826	RP11-300J18.1	14	0.0451177	0.0448937	0.0556202	0.055507	6962
ENSG00000163636	PSMD6	3	0.0131652	0.0128965	0.0432819	0.0478474	8407
ENSG00000268670	CTD-2622I13.3	19	0.00114897	0.00134408	0.0338099	0.0430706	5280
ENSG00000211637	IGLV4-69	22	0.120282	0.0448064	0.0405787	0.0421853	6098
ENSG00000196169	KIF19	17	0.0531688	0.0453859	0.0496425	0.0500821	8368
ENSG00000185236	RAB11B	19	0.0087328	0.00884232	0.0282839	0.0229988	6705
ENSG00000228804	RP11-211G3.3	3	0.0873705	0.0878566	0.0174193	0.0201518	6495
ENSG00000234076	TPRG1-AS1	3	0.0304912	0.00210322	0.0338405	0.0305913	5642
ENSG00000144034	TPRKB	2	0.0160009	0.0159854	0.0431613	0.0518988	5889
ENSG00000129167	TPH1	11	0.0553195	0.0536403	0.0346519	0.034712	7265
ENSG00000223442	AC004041.2	5	0.00259074	0.0014254	0.0388093	0.0512185	5014
ENSG00000240230	COX19	7	0.085209	0.072796	0.107742	0.104102	10165
ENSG00000115750	TAF1B	2	0.0626967	0.062812	0.307818	0.308965	9719
ENSG00000109103	UNC119	17	0.00123285	0.0013326	0.0434866	0.0555249	5293
ENSG00000166821	PEX11A	15	0.0529331	0.0530995	0.0925091	0.104271	8407
ENSG00000104442	ARMC1	8	0.0309308	0.0310496	0.0971319	0.110089	8377
ENSG00000262098	CTD-2561B21.10	17	0.166512	0.16637	0.0304843	0.0426686	7413
ENSG00000151576	QTRTD1	3	0.00873138	0.008935	0.0462467	0.0468524	6843
ENSG00000075426	FOSL2	2	0.00806652	0.00467123	0.0446085	0.070892	7027
ENSG00000268688	AC007382.1	2	0.0334377	0.0329481	0.0491266	0.0608527	7891
ENSG00000138639	ARHGAP24	4	0.0421507	0.0330791	0.253311	0.256539	8844
ENSG00000169857	AVEN	15	0.0421653	0.040659	0.0459821	0.051728	8842
ENSG00000185238	PRMT3	11	0.0225469	0.0229081	0.0404664	0.050012	8404
ENSG00000234093	RP11-269F19.4	1	0.00134419	0.0011526	0.0463585	0.0680647	5482
ENSG00000144036	EXOC6B	2	0.00254424	0.00258183	0.0497621	0.0580141	6116
ENSG00000223461	AC004471.9	22	0.00109662	0.00117639	0.0339177	0.0466645	5160
ENSG00000174137	FAM53A	4	0.0590962	0.0574712	0.193097	0.200535	9200
ENSG00000198887	SMC5	9	0.0364653	0.0360526	0.0539192	0.0578291	7765
ENSG00000228817	BACH1-IT2	21	0.00105154	0.00116671	0.0633957	0.0596525	5572
ENSG00000047617	ANO2	12	0.024353	0.0229572	0.0237499	0.0215406	6396
ENSG00000104447	TRPS1	8	0.0332055	0.029638	0.0414346	0.0389366	6675
ENSG00000075539	FRYL	4	0.00109039	0.00121135	0.0539041	0.0531216	5157
ENSG00000115756	HPCAL1	2	0.0495837	0.0499365	0.268914	0.26724	10127
ENSG00000151611	MMAA	4	0.0310026	0.0278296	0.0356837	0.0412407	6294
ENSG00000134480	CCNH	5	0.0092358	0.00900203	0.0525385	0.0717262	7139
ENSG00000163637	PRICKLE2	3	0.0154441	0.0153997	0.0400042	0.053291	8488
ENSG00000262115	RP11-455O6.2	17	0.170004	0.164974	0.0294496	0.0364725	7027
ENSG00000122482	ZNF644	1	0.00697973	0.00687404	0.0450844	0.0598268	7700
ENSG00000268707	RP11-247A12.7	9	0.0649353	0.0665475	0.140147	0.140617	7975
ENSG00000258831	RP11-76E17.4	15	0.178421	0.184534	0.153796	0.15648	9127
ENSG00000169860	P2RY1	3	0.00782787	0.00696071	0.0419542	0.0674031	7610
ENSG00000099204	ABLIM1	10	0.0473697	0.0432622	0.136712	0.144801	8452
ENSG00000240233	Metazoa_SRP	14	0.0907671	0.0938062	0.0337532	0.0593182	7805
ENSG00000109111	SUPT6H	17	0.00239676	0.00231355	0.0445717	0.0471674	5604
ENSG00000129194	SOX15	17	0.00945166	0.00955043	0.0358766	0.0393081	6937
ENSG00000196177	ACADSB	10	0.0151497	0.0155043	0.0404398	0.0543911	8636
ENSG00000234106	RP11-288E14.2	11	0.159134	0.155152	0.0124549	0.0205813	6091
ENSG00000179743	RP11-169K16.9	1	0.0421661	0.0434351	0.204981	0.216058	8241
ENSG00000151612	ZNF827	4	0.0277003	0.0244282	0.0593583	0.058663	6749
ENSG00000211639	IGLV4-60	22	0.446413	0.440347	0.167816	0.152043	7182
ENSG00000174151	CYB561D1	1	0.0243176	0.0261289	0.0296149	0.048538	7246
ENSG00000223474	AL020996.1	1	0.0298265	0.0310488	0.0459685	0.0438984	5673
ENSG00000262147	RP13-638C3.3	17	0.108779	0.107881	0.0357849	0.0585609	5978
ENSG00000163644	PPM1K	4	0.0639822	0.0647079	0.0455176	0.0531022	7766
ENSG00000134489	HRH4	18	0.013514	0.0124591	0.0457153	0.0597543	7690
ENSG00000109113	RAB34	17	0.0226821	0.0264636	0.213336	0.206056	7122
ENSG00000249667	RP11-213G21.1	4	0.159997	0.134426	0.112124	0.105744	9222
ENSG00000138641	HERC3	4	0.0232444	0.0222936	0.0622904	0.0571163	7910
ENSG00000129195	FAM64A	17	0.0176096	0.017709	0.0306928	0.0397245	7057
ENSG00000144043	TEX261	2	0.0394493	0.0359755	0.0517616	0.0567091	8356
ENSG00000104472	CHRAC1	8	0.040862	0.0426231	0.150903	0.147832	8628
ENSG00000163655	GMPS	3	0.00758534	0.00523318	0.0494788	0.0675931	6202
ENSG00000151623	NR3C2	4	0.0206588	0.0209291	0.0649839	0.0603466	7489
ENSG00000196182	STK40	1	0.0101407	0.00870372	0.0681751	0.0683014	6820
ENSG00000240288	GHRLOS	3	0.250359	0.251916	0.243138	0.247549	8659
ENSG00000166823	MESP1	15	0.0615653	0.0622615	0.173131	0.177145	8831
ENSG00000109118	PHF12	17	0.00623772	0.00371379	0.039413	0.0514954	5905
ENSG00000228852	RP11-57H12.5	1	0.128995	0.126689	0.0342937	0.0406243	7389
ENSG00000075624	ACTB	7	0.0122324	0.0114674	0.0463997	0.0565837	8226
ENSG00000185246	PRPF39	14	0.00843824	0.00848441	0.0580139	0.063784	7153
ENSG00000144045	DQX1	2	0.0011802	0.00115222	0.0395103	0.0443053	6000
ENSG00000163659	TIPARP	3	0.0398892	0.0369608	0.0792087	0.0906923	8590
ENSG00000258867	RP11-300J18.3	14	0.142307	0.11517	0.0579589	0.0729313	7729
ENSG00000262151	RP11-876N24.2	16	0.00105538	0.00155772	0.046639	0.0446093	6186
ENSG00000179761	PIPOX	17	0.00104532	0.00105966	0.0363887	0.0603295	4368
ENSG00000122490	PQLC1	18	0.0478557	0.0493357	0.287205	0.301448	7890
ENSG00000047662	FAM184B	4	0.0546841	0.0488749	0.0494158	0.0469064	8029
ENSG00000158773	USF1	1	0.0371054	0.0478253	0.252583	0.255182	8800
ENSG00000099246	RAB18	10	0.0211957	0.0208755	0.0863381	0.0935275	10055
ENSG00000075643	MOCOS	18	0.0721538	0.0673715	0.0825092	0.0837321	7430
ENSG00000134504	KCTD1	18	0.00140461	0.00112923	0.0276244	0.0594849	6316
ENSG00000228857	AC104653.1	2	0.171609	0.162067	0.0810791	0.0875258	7214
ENSG00000109133	TMEM33	4	0.0250349	0.0256843	0.0494249	0.051038	8463
ENSG00000185250	PPIL6	6	0.00695771	0.00710152	0.0584681	0.0722123	7168
ENSG00000104517	UBR5	8	0.0388856	0.0345096	0.0354404	0.0381955	7780
ENSG00000144048	DUSP11	2	0.0097943	0.0101504	0.0510934	0.0659091	6353
ENSG00000196188	CTSE	1	0.124994	0.115881	0.00947158	0.00993719	3918
ENSG00000138646	HERC5	4	0.0398823	0.0307713	0.0489523	0.0695184	8322
ENSG00000198894	KIAA1737	14	0.0513629	0.0512568	0.244151	0.248693	9812
ENSG00000115761	NOL10	2	0.0140919	0.0136265	0.0524184	0.071683	8769
ENSG00000179818	PCBP1-AS1	2	0.066309	0.069027	0.183698	0.185421	7728
ENSG00000134508	CABLES1	18	0.00764442	0.00753879	0.0494341	0.0534967	6829
ENSG00000163660	CCNL1	3	0.0322216	0.0316363	0.215509	0.213701	8728
ENSG00000169884	WNT10B	12	0.0218215	0.0189678	0.0879246	0.0819005	7918
ENSG00000122497	NBPF14	1	0.0619476	0.0627331	0.0254137	0.0305953	3915
ENSG00000174173	TRMT10C	3	0.0094132	0.00983019	0.0658934	0.0734217	7680
ENSG00000262152	LINC00514	16	0.12044	0.12641	0.0315634	0.0510223	6249
ENSG00000211642	IGLV10-54	22	0.445863	0.437629	0.0123847	0.0141669	4875
ENSG00000228863	RP11-404F10.2	1	0.0978988	0.0950498	0.0193157	0.0245082	5912
ENSG00000268751	SCGB1B2P	19	0.0112501	0.0113549	0.0410339	0.0487705	7627
ENSG00000166833	NAV2	11	0.0343194	0.0343763	0.0221064	0.0291825	7746
ENSG00000047932	GOPC	6	0.00456753	0.00432856	0.0548426	0.0654208	7524
ENSG00000258875	CTD-2547L24.3	14	0.0269543	0.0273554	0.0358153	0.0643763	8076
ENSG00000134516	DOCK2	5	0.0847092	0.0676155	0.0919648	0.0991385	9164
ENSG00000223491	RP3-328E19.4	1	0.0172733	0.00920235	0.0268244	0.0343004	3951
ENSG00000185252	ZNF74	22	0.0421654	0.0457888	0.123712	0.118281	7285
ENSG00000163661	PTX3	3	0.00445872	0.00444438	0.0599559	0.0777953	7308
ENSG00000075702	WDR62	19	0.0276284	0.0276122	0.0576883	0.0715212	7307
ENSG00000158793	NIT1	1	0.0155154	0.0157882	0.0360103	0.0362877	6912
ENSG00000122507	BBS9	7	0.0238203	0.0243533	0.125408	0.129019	8514
ENSG00000104522	TSTA3	8	0.0727201	0.0569138	0.0563774	0.0739971	7950
ENSG00000115806	GORASP2	2	0.0217136	0.0209879	0.0542704	0.0590915	7938
ENSG00000249685	RP11-360F5.3	4	0.163983	0.16761	0.146253	0.15118	8882
ENSG00000138658	C4orf21	4	0.0356323	0.0364649	0.222647	0.238521	8310
ENSG00000048028	USP28	11	0.0164337	0.0158875	0.0427154	0.0357217	7335
ENSG00000228878	AC007551.3	7	0.0168061	0.0122115	0.0425373	0.0548288	6776
ENSG00000099256	PRTFDC1	10	0.0327255	0.0336624	0.022334	0.0437292	8225
ENSG00000144120	TMEM177	2	0.0247796	0.0237436	0.0985695	0.0918483	8301
ENSG00000075711	DLG1	3	0.0514177	0.0519702	0.0596181	0.0608286	7728
ENSG00000240342	RPS2P5	12	0.00107612	0.00115656	0.0444785	0.042808	5581
ENSG00000258889	RP11-718G2.4	14	0.113748	0.114693	0.0414627	0.0507194	7342
ENSG00000158796	DEDD	1	0.0010764	0.00110644	0.0452604	0.0589876	6103
ENSG00000163666	HESX1	3	0.00103105	0.00112898	0.0572412	0.0554718	6561
ENSG00000115808	STRN	2	0.0301043	0.0283773	0.0990709	0.101607	9671
ENSG00000234160	RP11-613M10.6	9	0.093341	0.0934776	0.134758	0.136575	7801
ENSG00000185261	KIAA0825	5	0.0256845	0.0232752	0.071206	0.0784545	6443
ENSG00000109184	DCUN1D4	4	0.00526796	0.00487499	0.059258	0.0722021	5405
ENSG00000138660	AP1AR	4	0.00569365	0.00601248	0.0504579	0.0553145	6984
ENSG00000262155	RP11-266L9.5	16	0.00846292	0.00721488	0.0333679	0.0541073	7150
ENSG00000196193	AC034229.1	5	0.0657339	0.0656526	0.0404354	0.0501237	7004
ENSG00000249695	RP11-598F7.4	12	0.118888	0.108499	0.017643	0.0281429	4452
ENSG00000169885	CALML6	1	0.023867	0.02436	0.061233	0.0555043	7900
ENSG00000144130	NT5DC4	2	0.056002	0.0535184	0.0702445	0.0736501	7252
ENSG00000104524	PYCRL	8	0.00221138	0.00193933	0.0416632	0.0507407	6626
ENSG00000268756	AC104534.2	19	0.0447944	0.0370005	0.0377649	0.0569174	6862
ENSG00000075785	RAB7A	3	0.0228428	0.023816	0.11787	0.126281	8379
ENSG00000258890	CEP95	17	0.185065	0.177425	0.0770211	0.0865916	6346
ENSG00000228889	UBAC2-AS1	13	0.0950619	0.0970921	0.0307379	0.0442372	7841
ENSG00000179832	MROH1	8	0.0286565	0.0185868	0.0177287	0.0551213	6649
ENSG00000151655	ITIH2	10	0.0730064	0.0678798	0.0938573	0.100799	10001
ENSG00000109189	USP46	4	0.0309168	0.0276541	0.085673	0.0804745	7430
ENSG00000211644	IGLV1-51	22	0.0945657	0.093111	0.0348376	0.0535162	6674
ENSG00000129235	TXNDC17	17	0.112059	0.109819	0.020389	0.0214828	7121
ENSG00000048052	HDAC9	7	0.00596736	0.00560982	0.0423975	0.0533891	7032
ENSG00000258891	RP5-1021I20.5	14	0.0093675	0.00965725	0.0594597	0.0547667	6538
ENSG00000158806	NPM2	8	0.0450601	0.0442785	0.0186778	0.0217609	6436
ENSG00000134532	SOX5	12	0.0010688	0.00116869	0.0402244	0.0486449	6220
ENSG00000138663	COPS4	4	0.00102466	0.00110015	0.046921	0.0592838	6441
ENSG00000151657	KIN	10	0.0125367	0.0122262	0.0319071	0.033012	8397
ENSG00000144134	RABL2A	2	0.171675	0.163084	0.0759776	0.0825134	7284
ENSG00000249700	SRD5A3-AS1	4	0.276728	0.261477	0.0600561	0.069916	8292
ENSG00000129244	ATP1B2	17	0.0551937	0.049868	0.107917	0.110048	8370
ENSG00000228897	CTD-2021A8.2	7	0.00105622	0.00114044	0.0495611	0.0589616	5806
ENSG00000262180	OCLM	1	0.00105529	0.00110637	0.0526695	0.0622602	6195
ENSG00000185267	CDNF	10	0.00106708	0.00117438	0.0379957	0.0310242	6709
ENSG00000109220	CHIC2	4	0.00200174	0.00131256	0.0458989	0.057648	6317
ENSG00000240350	AC017002.1	2	0.00199277	0.00123767	0.0406079	0.0394937	4784
ENSG00000134539	KLRD1	12	0.0425962	0.0421397	0.228456	0.226728	9776
ENSG00000258900	HNRPCP	14	0.127513	0.126023	0.0292288	0.0417399	7766
ENSG00000099290	FAM21A	10	0.224237	0.220205	0.250823	0.237125	6706
ENSG00000166848	TERF2IP	16	0.00111806	0.00125845	0.051284	0.0533101	7607
ENSG00000138668	HNRNPD	4	0.00131704	0.00145787	0.0429347	0.0487953	6707
ENSG00000198909	MAP3K3	17	0.0155638	0.0158899	0.0795258	0.0744136	6548
ENSG00000234171	AC108488.3	2	0.32973	0.323607	0.169182	0.167823	9476
ENSG00000104529	EEF1D	8	0.0262991	0.0262111	0.0420836	0.0440742	7622
ENSG00000075826	SEC31B	10	0.0434193	0.0426257	0.270027	0.267678	8390
ENSG00000129245	FXR2	17	0.00557082	0.00438927	0.0297723	0.0539614	7041
ENSG00000196204	RNF216P1	7	0.088388	0.0851956	0.136132	0.141524	10698
ENSG00000174196	FAM21D	10	0.439084	0.443646	0.00770949	0.0104857	2933
ENSG00000109265	KIAA1211	4	0.00105822	0.00112225	0.0478866	0.0516718	6918
ENSG00000228903	RASA4CP	7	0.20366	0.247515	0.228731	0.226996	8433
ENSG00000099308	MAST3	19	0.0763778	0.0671431	0.0945883	0.0971947	8469
ENSG00000134545	KLRC1	12	0.0419772	0.042414	0.30673	0.316342	10091
ENSG00000185271	KLHL33	14	0.00159955	0.00128251	0.0305434	0.047825	5581
ENSG00000223501	VPS52	6	0.0348983	0.0355639	0.0957774	0.105048	15231
ENSG00000249709	ZNF564	19	0.00914518	0.00845891	0.0387183	0.0568455	6131
ENSG00000211645	IGLV1-50	22	0.00177919	0.00112064	0.0310677	0.0574119	5130
ENSG00000122545	2024-09-07	7	0.00132891	0.00122772	0.0420985	0.0556604	5968
ENSG00000048342	CC2D2A	4	0.0196319	0.0198428	0.0613045	0.0633745	8396
ENSG00000258904	RP11-638I2.2	14	0.0363337	0.0346619	0.0400531	0.0478484	6437
ENSG00000115827	DCAF17	2	0.0153341	0.0137582	0.037935	0.0360613	7338
ENSG00000163684	RPP14	3	0.019216	0.0178872	0.0910415	0.103576	7679
ENSG00000179841	AKAP5	14	0.0010858	0.00115942	0.0514964	0.0584098	5970
ENSG00000262194	CTD-3195I5.5	17	0.00105913	0.00113191	0.0431208	0.0696873	5559
ENSG00000158815	FGF17	8	0.00356435	0.0021334	0.0337271	0.0465985	6668
ENSG00000174197	MGA	15	0.0359463	0.0295409	0.107483	0.0975386	7698
ENSG00000196205	EEF1A1P5	9	0.00673677	0.00122905	0.0388821	0.0530892	6015
ENSG00000144161	ZC3H8	2	0.0225267	0.0208626	0.11353	0.114719	7231
ENSG00000134548	C12orf39	12	0.186516	0.190852	0.146501	0.142995	9091
ENSG00000075856	SART3	12	0.00739197	0.00704664	0.0344985	0.0556354	7527
ENSG00000151687	ANKAR	2	0.00694638	0.00669456	0.0660209	0.0770032	7522
ENSG00000228923	AP000355.2	22	0.156854	0.148936	0.0148234	0.0181086	6000
ENSG00000129255	MPDU1	17	0.0238712	0.0241553	0.0184577	0.0249995	6914
ENSG00000048392	RRM2B	8	0.0605276	0.0541324	0.0785819	0.0784767	8642
ENSG00000268785	RPL7P50	19	0.243623	0.237808	0.0109347	0.0120817	6003
ENSG00000122547	EEPD1	7	0.057356	0.0529706	0.0860912	0.0882651	8903
ENSG00000104611	SH2D4A	8	0.0194049	0.0194871	0.0402977	0.0345057	9856
ENSG00000099330	OCEL1	19	0.0586008	0.059958	0.261222	0.259139	9328
ENSG00000198911	SREBF2	22	0.00598075	0.00577216	0.0651196	0.0727848	7119
ENSG00000234174	AC016683.5	2	0.0012161	0.00117226	0.0503394	0.0543127	4925
ENSG00000158816	VWA5B1	1	0.00144796	0.00149982	0.044906	0.0509654	6167
ENSG00000179846	NKPD1	19	0.0149531	0.0164485	0.0271323	0.0580109	7120
ENSG00000258919	RP11-1029J19.4	14	0.119768	0.119693	0.0221648	0.0323778	6801
ENSG00000223508	RPL23AP53	8	0.201056	0.200506	0.0367552	0.0451469	6540
ENSG00000174206	C12orf66	12	0.00489007	0.00485911	0.0518223	0.0533273	7108
ENSG00000166855	CLPX	15	0.0108208	0.0103338	0.0717007	0.0741152	7211
ENSG00000138670	RASGEF1B	4	0.0086432	0.00830771	0.0559428	0.0686092	7560
ENSG00000104613	INTS10	8	0.108308	0.0925471	0.0393854	0.0466344	9405
ENSG00000075886	TUBA3D	2	0.0010075	0.00107828	0.0590323	0.0567368	5358
ENSG00000129270	MMP28	17	0.0439709	0.0340063	0.090755	0.09699	7511
ENSG00000211647	IGLV5-48	22	0.0647516	0.0351945	0.0348011	0.0423487	6476
ENSG00000228925	AC016722.4	2	0.00124603	0.00116417	0.0469734	0.0453649	5749
ENSG00000122550	KLHL7	7	0.0391473	0.0391502	0.137741	0.139677	9225
ENSG00000196208	GREB1	2	0.0053127	0.00483019	0.0383643	0.0563316	7371
ENSG00000109270	LAMTOR3	4	0.0311385	0.0306471	0.0788569	0.0861707	9311
ENSG00000262222	RP11-876N24.4	16	0.090463	0.0837508	0.0421546	0.0617465	8944
ENSG00000166860	ZBTB39	12	0.00769655	0.00750375	0.0398224	0.0397223	5680
ENSG00000240366	RPL36AP45	15	0.00153519	0.00150477	0.04303	0.046205	4598
ENSG00000174227	PIGG	4	0.0449714	0.0444529	0.108066	0.107606	7541
ENSG00000138674	SEC31A	4	0.00513757	0.00548325	0.0506773	0.0511592	6975
ENSG00000258920	FOXN3-AS1	14	0.00113198	0.00135532	0.038489	0.0550925	5870
ENSG00000268802	CTD-2587H19.1	19	0.491989	0.491127	0.00771995	0.00855226	5209
ENSG00000249762	AC104650.2	4	0.113554	0.113837	0.0303754	0.0337405	8015
ENSG00000185278	ZBTB37	1	0.0013177	0.00126727	0.062244	0.0754208	6273
ENSG00000163694	RBM47	4	0.0553392	0.0464866	0.1206	0.152779	8834
ENSG00000234175	RP11-730A19.9	10	0.00256407	0.00166202	0.0303999	0.0487977	5911
ENSG00000223509	RP11-632K20.7	15	0.145971	0.149406	0.0174009	0.0244477	6217
ENSG00000048462	TNFRSF17	16	0.0219362	0.0208057	0.0596613	0.0720923	9981
ENSG00000115841	RMDN2	2	0.0233481	0.0227178	0.0483979	0.0411086	8221
ENSG00000166863	TAC3	12	0.00863581	0.00728618	0.0366162	0.0548864	5729
ENSG00000151692	RNF144A	2	0.0489278	0.0470392	0.0937637	0.0997385	9104
ENSG00000228932	RP11-88G17.2	9	0.00110598	0.00112093	0.0512621	0.0516358	5527
ENSG00000075945	KIFAP3	1	0.024237	0.0232735	0.12127	0.122502	9180
ENSG00000122557	HERPUD2	7	0.0430888	0.0457358	0.139738	0.132516	8799
ENSG00000258922	CTD-2313J17.1	15	0.134335	0.126443	0.0144758	0.0147124	6596
ENSG00000211648	IGLV1-47	22	0.0631728	0.00112346	0.0410371	0.0554319	4875
ENSG00000104635	SLC39A14	8	0.0123068	0.0123079	0.0322141	0.0432673	7195
ENSG00000262227	RP5-1050D4.5	17	0.0779324	0.0794884	0.0507299	0.0648806	8020
ENSG00000129282	MRM1	17	0.0141242	0.014579	0.0331324	0.05662	5289
ENSG00000174231	PRPF8	17	0.0148854	0.014678	0.031352	0.0511322	8314
ENSG00000163697	APBB2	4	0.0768361	0.0766582	0.0154689	0.0184045	6795
ENSG00000179859	AC025335.1	17	0.0775996	0.0693061	0.0825587	0.0883092	7782
ENSG00000169905	TOR1AIP2	1	0.00127619	0.00169847	0.0606553	0.0755474	7380
ENSG00000151693	ASAP2	2	0.0482166	0.0430598	0.0361245	0.035413	7726
ENSG00000240368	AP000304.2	21	0.00108746	0.00119953	0.0390256	0.0450172	4877
ENSG00000268804	RP11-542M13.3	16	0.171567	0.188541	0.00852874	0.0167898	7785
ENSG00000138685	FGF2	4	0.0213408	0.0193683	0.0932573	0.0935619	8084
ENSG00000198915	RASGEF1A	10	0.0218994	0.0209886	0.0894515	0.0937251	9920
ENSG00000122565	CBX3	7	0.0294804	0.0289656	0.0437233	0.0421738	7861
ENSG00000075975	MKRN2	3	0.0434743	0.0437459	0.23285	0.236243	9184
ENSG00000099341	PSMD8	19	0.0127438	0.0116327	0.0676907	0.0624351	7944
ENSG00000109321	AREG	4	0.00111614	0.00111387	0.0531489	0.0599237	5389
ENSG00000223510	CDRT15	17	0.329541	0.333686	0.00668063	0.00765849	4151
ENSG00000228956	AC144521.1	3	0.00260089	0.0023203	0.047109	0.0488236	6188
ENSG00000258926	RP11-47I22.1	14	0.00117159	0.00153496	0.0365257	0.037914	5157
ENSG00000129292	PHF20L1	8	0.0546757	0.0534244	0.0251358	0.0288716	7893
ENSG00000166866	MYO1A	12	0.00617553	0.00668592	0.049887	0.0469948	5834
ENSG00000163701	IL17RE	3	0.01093	0.00609745	0.0215016	0.0464368	7190
ENSG00000185298	CCDC137	17	0.0295691	0.0296617	0.112625	0.117186	9099
ENSG00000144224	UBXN4	2	0.00566836	0.00542178	0.0684648	0.0581501	6795
ENSG00000196214	ZNF766	19	0.0298652	0.0301076	0.0179162	0.0311379	9297
ENSG00000134627	PIWIL4	11	0.0258022	0.0257985	0.0322114	0.0391091	7648
ENSG00000115875	SRSF7	2	0.00668203	0.0059068	0.0513996	0.0667351	7533
ENSG00000249786	EAF1-AS1	3	0.0429046	0.0422893	0.0387021	0.0389594	7173
ENSG00000211649	IGLV7-46	22	0.0143311	0.0458082	0.0440191	0.0501402	7167
ENSG00000048544	MRPS10	6	0.0643745	0.0635197	0.0436663	0.0379826	6945
ENSG00000174233	ADCY6	12	0.012132	0.0107523	0.0476449	0.0522772	7365
ENSG00000138686	BBS7	4	0.0154112	0.0159443	0.0585179	0.0516075	8212
ENSG00000262246	CORO7	16	0.0425993	0.04003	0.0370857	0.0398421	8097
ENSG00000198917	C9orf114	9	0.0472557	0.0440415	0.0923067	0.0884552	7498
ENSG00000258929	RP11-58E21.3	14	0.254866	0.229365	0.105176	0.10921	7711
ENSG00000185304	RGPD2	2	0.00613258	0.00223882	0.0406692	0.0446062	4397
ENSG00000122566	HNRNPA2B1	7	0.00109386	0.00124588	0.0492582	0.0505722	6238
ENSG00000129315	CCNT1	12	0.0173924	0.0164673	0.0799122	0.088399	7601
ENSG00000240370	RPL13P5	12	0.0217177	0.0223162	0.026153	0.0348162	7259
ENSG00000104660	LEPROTL1	8	0.0482497	0.0495586	0.195301	0.201497	8688
ENSG00000158859	ADAMTS4	1	0.0119648	0.0116799	0.0500757	0.0644072	6882
ENSG00000151694	ADAM17	2	0.061076	0.0619554	0.172383	0.175801	9102
ENSG00000144228	SPOPL	2	0.00109728	0.00126464	0.0468379	0.0537936	6703
ENSG00000169908	TM4SF1	3	0.0340792	0.0349525	0.0228498	0.0310079	7457
ENSG00000268816	CTD-3093M3.1	19	0.0893084	0.0877751	0.020346	0.024791	7714
ENSG00000115884	SDC1	2	0.00254892	0.00252841	0.0475036	0.0549233	7159
ENSG00000134644	PUM1	1	0.0296744	0.0290722	0.026816	0.0329831	7768
ENSG00000234184	RP5-887A10.1	1	0.00112335	0.00123299	0.0519312	0.0556684	6223
ENSG00000196218	RYR1	19	0.03558	0.0348144	0.174785	0.170422	8593
ENSG00000076043	REXO2	11	0.0258768	0.0257833	0.0449684	0.0636564	7823
ENSG00000228974	AC006483.5	7	0.00110968	0.00120484	0.0461833	0.0539756	5574
ENSG00000258944	RP4-647C14.3	14	0.104115	0.0956253	0.0930579	0.109254	8372
ENSG00000179869	ABCA13	7	0.0299291	0.0258684	0.0648969	0.0802323	9437
ENSG00000158863	FAM160B2	8	0.0125831	0.0119347	0.0268818	0.0304039	6679
ENSG00000166886	NAB2	12	0.00216595	0.00166667	0.0356745	0.055388	5789
ENSG00000129317	PUS7L	12	0.0243369	0.023264	0.163173	0.16289	9085
ENSG00000223519	RP11-439E19.8	1	0.277161	0.270417	0.0547369	0.0581786	9740
ENSG00000151702	FLI1	11	0.0141849	0.0142953	0.0435523	0.0481261	7317
ENSG00000163703	CRELD1	3	0.0604015	0.0608958	0.269972	0.273766	9425
ENSG00000262251	RP11-199F11.2	17	0.00124244	0.00126722	0.0342106	0.0374425	5738
ENSG00000211650	IGLV5-45	22	0.110151	0.104686	0.0328336	0.0536192	6970
ENSG00000122591	FAM126A	7	0.0495918	0.0458425	0.0939622	0.0946889	8878
ENSG00000104671	DCTN6	8	0.0873978	0.0890556	0.0361787	0.0435074	7013
ENSG00000185305	ARL15	5	0.0446765	0.0434701	0.0886082	0.0959647	9252
ENSG00000048707	VPS13D	1	0.00115294	0.00120019	0.0361511	0.0498823	5847
ENSG00000109332	UBE2D3	4	0.00109224	0.00121875	0.0617777	0.0568244	6001
ENSG00000144230	GPR17	2	0.0156684	0.0160089	0.052343	0.0440183	8395
ENSG00000076053	RBM7	11	0.0162488	0.0161593	0.0472733	0.0576468	7062
ENSG00000258946	RP11-58E21.4	14	0.156031	0.153352	0.0416144	0.063169	7039
ENSG00000234185	RP5-1132H15.1	7	0.0201216	0.0203979	0.085878	0.0813064	6611
ENSG00000268833	AC011513.4	19	0.0885577	0.0869271	0.0350971	0.0376821	5904
ENSG00000228985	TRDD3	14	0.0125011	0.00114575	0.0458834	0.0469674	5529
ENSG00000240376	RP11-36C20.1	5	0.00377145	0.00281352	0.0357451	0.0600683	6076
ENSG00000099385	BCL7C	16	0.0196604	0.0180251	0.0653556	0.0692375	5724
ENSG00000163704	PRRT3	3	0.0664961	0.059829	0.077074	0.0882897	8614
ENSG00000166887	VPS39	15	0.00418288	0.00436982	0.0571739	0.0584382	6730
ENSG00000179886	TIGD5	8	0.0660459	0.0651681	0.166903	0.169894	8554
ENSG00000104679	R3HCC1	8	0.0336024	0.0322204	0.0306084	0.0328513	7873
ENSG00000223522	AC093690.1	2	0.131511	0.115471	0.0714761	0.0759054	6718
ENSG00000262312	LA16c-390H2.4	16	0.0977146	0.09829	0.0381757	0.0426119	6608
ENSG00000048740	CELF2	10	0.0250057	0.0253833	0.0343722	0.0423563	8105
ENSG00000169918	OTUD7A	15	0.00737251	0.00644084	0.0419121	0.0527608	6306
ENSG00000158864	NDUFS2	1	0.0435468	0.0376556	0.100634	0.122208	8169
ENSG00000076108	BAZ2A	12	0.0151681	0.0149308	0.0380429	0.0446711	5761
ENSG00000134684	YARS	1	0.0292363	0.0294089	0.0597945	0.0634777	6723
ENSG00000196227	FAM217B	20	0.0377128	0.0351428	0.016113	0.0318538	7275
ENSG00000258959	RP11-1017G21.4	14	0.0443252	0.0449325	0.0379874	0.054453	6659
ENSG00000228989	AC133528.2	2	0.0423623	0.0436022	0.0742604	0.0775564	7535
ENSG00000249825	CTD-2201I18.1	5	0.18618	0.184316	0.0524754	0.0556142	7826
ENSG00000163710	PCOLCE2	3	0.0137463	0.0142549	0.0707375	0.0675121	7602
ENSG00000099622	CIRBP	19	0.0193082	0.0183311	0.0193269	0.0187538	7727
ENSG00000129351	ILF3	19	0.0100347	0.0097543	0.0500229	0.0560984	7752
ENSG00000122643	NT5C3	7	0.063697	0.0608354	0.107809	0.120721	8313
ENSG00000179889	PDXDC1	16	0.0236856	0.0230561	0.103798	0.106167	6167
ENSG00000104687	GSR	8	0.0437928	0.0427479	0.242801	0.236958	8825
ENSG00000234198	AC092431.1	2	0.046334	0.0434162	0.0483624	0.0654606	6294
ENSG00000134686	PHC2	1	0.0345721	0.0322208	0.110975	0.11294	7435
ENSG00000174255	ZNF80	3	0.0472296	0.0544905	0.119621	0.133212	7591
ENSG00000185338	SOCS1	16	0.0140605	0.0138942	0.0412375	0.0516558	8411
ENSG00000158865	SLC5A11	16	0.0550252	0.0533697	0.219431	0.227212	8817
ENSG00000166889	PATL1	11	0.0298685	0.0295071	0.0634885	0.0686306	8013
ENSG00000151718	WWC2	4	0.0292483	0.0292566	0.0158017	0.0195164	7382
ENSG00000258976	CTD-2207P18.2	14	0.0333724	0.0332945	0.0517831	0.0668658	6960
ENSG00000163714	U2SURP	3	0.00235571	0.00173509	0.0418875	0.0653922	6739
ENSG00000228998	RP11-697E2.7	15	0.0697738	0.0702754	0.16601	0.168476	8620
ENSG00000104689	TNFRSF10A	8	0.0836503	0.0682091	0.0897171	0.111163	8914
ENSG00000115919	KYNU	2	0.039583	0.040631	0.249358	0.248667	8802
ENSG00000099624	ATP5D	19	0.0916184	0.0897054	0.00836497	0.00961274	5793
ENSG00000179902	C1orf194	1	0.0390792	0.0387495	0.0515371	0.0481443	7008
ENSG00000144233	AMMECR1L	2	0.00877549	0.0091629	0.0428602	0.0462501	7968
ENSG00000134690	CDCA8	1	0.0166788	0.0156397	0.0231769	0.0215902	6416
ENSG00000262332	RP11-517A5.7	16	0.086561	0.0853785	0.0377362	0.0317556	5963
ENSG00000268849	SIGLEC22P	19	0.132719	0.131036	0.0142817	0.0208706	7378
ENSG00000174276	ZNHIT2	11	0.00101004	0.0010819	0.0390503	0.0452669	5085
ENSG00000048828	FAM120A	9	0.0220392	0.0217405	0.0632961	0.0768752	8763
ENSG00000196230	TUBB	6	0.0258373	0.0238153	0.133584	0.123545	18581
ENSG00000211652	IGLV7-43	22	0.0848832	0.081287	0.0373653	0.0560889	6625
ENSG00000240395	RP11-231D20.1	8	0.0010933	0.00112991	0.052999	0.0620195	5225
ENSG00000151725	MLF1IP	4	0.127068	0.129162	0.172505	0.17638	9151
ENSG00000122644	ARL4A	7	0.056507	0.0555508	0.2022	0.205352	12272
ENSG00000163719	MTMR14	3	0.00279035	0.00160669	0.0396967	0.0606231	7031
ENSG00000258985	RP11-368P15.3	14	0.081166	0.0818645	0.0478312	0.0630218	7568
ENSG00000104691	UBXN8	8	0.00644505	0.00659788	0.0475845	0.0511495	7059
ENSG00000109445	ZNF330	4	0.0544206	0.054715	0.156939	0.160004	8344
ENSG00000249849	RP11-1101H11.1	5	0.256973	0.263064	0.011133	0.0159037	5201
ENSG00000115935	WIPF1	2	0.0272114	0.0271301	0.0412478	0.0511123	6680
ENSG00000158874	APOA2	1	0.0307696	0.0305958	0.0362549	0.048569	7621
ENSG00000134697	GNL2	1	0.0461269	0.0452294	0.0135067	0.0156119	5759
ENSG00000048991	R3HDM1	2	0.00539685	0.00535809	0.0700869	0.0715326	6606
ENSG00000185340	GAS2L1	22	0.0262119	0.0234245	0.107155	0.103333	7918
ENSG00000138738	PRDM5	4	0.0460773	0.0448738	0.217396	0.214212	10269
ENSG00000229001	ACTBP14	10	0.156375	0.151451	0.0502088	0.0563946	8087
ENSG00000262333	HNRNPA1P16	17	0.0198081	0.0181953	0.0382956	0.0603962	6393
ENSG00000196233	LCOR	10	0.00834747	0.00771449	0.0386003	0.0561581	7082
ENSG00000166897	ELFN2	22	0.0068748	0.0077842	0.039462	0.0385651	7223
ENSG00000223547	ZNF844	19	0.0251183	0.0252884	0.0407131	0.0418725	7064
ENSG00000115942	ORC2	2	0.0156316	0.0143434	0.0594939	0.0610054	7229
ENSG00000268852	AC132872.2	17	0.0264856	0.0256213	0.0519458	0.0414283	8006
ENSG00000258987	RP11-131H24.4	14	0.00122167	0.0012567	0.0365203	0.0525466	5577
ENSG00000144290	SLC4A10	2	0.00116089	0.00129626	0.0533177	0.0583284	5873
ENSG00000076248	UNG	12	0.0629611	0.0622612	0.248126	0.245222	9403
ENSG00000099769	IGFALS	16	0.0186206	0.0186621	0.0594132	0.0620979	8167
ENSG00000104695	PPP2CB	8	0.0408944	0.0412532	0.205449	0.208025	8485
ENSG00000198925	ATG9A	2	0.044783	0.0433809	0.0393227	0.0473871	6940
ENSG00000151726	ACSL1	4	0.0265839	0.0256217	0.046452	0.0419431	8401
ENSG00000134698	EIF2C4	1	0.00819897	0.00709619	0.0633032	0.0659441	6491
ENSG00000211653	IGLV1-40	22	0.00131043	0.0035671	0.0401749	0.042074	5788
ENSG00000158882	TOMM40L	1	0.0674535	0.0858721	0.19345	0.186966	9051
ENSG00000234219	RP11-454L1.2	1	0.00112697	0.00112668	0.0379646	0.0569979	4695
ENSG00000049089	COL9A2	1	0.0607458	0.0561652	0.13645	0.138918	8840
ENSG00000262339	RP11-1197K16.2	17	0.123176	0.122882	0.0480002	0.0616566	6051
ENSG00000179912	R3HDM2	12	0.0110634	0.0104727	0.0570018	0.0645243	6472
ENSG00000166900	STX3	11	0.0331922	0.0314776	0.128353	0.121656	8287
ENSG00000185344	ATP6V0A2	12	0.0225127	0.0221313	0.132087	0.13317	8779
ENSG00000249855	EEF1A1P19	5	0.00109808	0.00118996	0.066351	0.0760642	5568
ENSG00000163734	CXCL3	4	0.0010643	0.00109865	0.037257	0.0500204	5643
ENSG00000229017	RP11-439L18.3	6	0.0282102	0.0123826	0.0398187	0.0596233	6234
ENSG00000174292	TNK1	17	0.0209801	0.0206914	0.0273105	0.0465175	7899
ENSG00000144306	SCRN3	2	0.0263309	0.025824	0.0336052	0.0308446	6616
ENSG00000240401	AC012358.8	2	0.0123361	0.00119808	0.0498061	0.053907	6207
ENSG00000109458	GAB1	4	0.0106378	0.0108504	0.0948168	0.086558	7912
ENSG00000196235	SUPT5H	19	0.0294594	0.0296507	0.0378304	0.0512256	8248
ENSG00000099783	HNRNPM	19	0.0146124	0.0104554	0.0394096	0.0516582	7754
ENSG00000223549	MTND5P28	2	0.0706352	0.0713825	0.0489994	0.0655979	6760
ENSG00000268869	ESPNP	1	0.0186236	0.0180084	0.0505942	0.0609141	7330
ENSG00000076258	FMO4	1	0.0498127	0.0491017	0.121293	0.11771	8708
ENSG00000198929	NOS1AP	1	0.0238942	0.0236794	0.0244918	0.0522688	8130
ENSG00000134709	HOOK1	1	0.0428938	0.0425646	0.141422	0.155451	7900
ENSG00000262359	DOC2B	17	0.0550538	0.0560387	0.0300835	0.0392883	5621
ENSG00000259004	RP11-8L8.2	14	0.0697012	0.0692767	0.0202127	0.0221981	5889
ENSG00000115946	PNO1	2	0.0576569	0.0529978	0.0503693	0.0460053	8593
ENSG00000169926	KLF13	15	0.0219889	0.0191679	0.0720666	0.0798482	6920
ENSG00000234222	RP11-315I20.1	1	0.00149839	0.00146522	0.0244352	0.0236858	3191
ENSG00000166902	MRPL16	11	0.00992725	0.0102285	0.0657624	0.0679927	7291
ENSG00000223551	TMSB4XP4	9	0.00106519	0.00107938	0.0461843	0.0505164	4635
ENSG00000229018	RP11-313P13.3	7	0.0680857	0.0586266	0.0519398	0.0782159	6250
ENSG00000158941	KIAA1967	8	0.10566	0.0843154	0.0839442	0.0940095	8791
ENSG00000049192	ADAMTS6	5	0.0377627	0.0365428	0.166219	0.162274	8040
ENSG00000104722	NEFM	8	0.0294532	0.0295989	0.0406724	0.0416575	7224
ENSG00000174306	ZHX3	20	0.0138301	0.0142627	0.0372112	0.0488027	7217
ENSG00000268885	AC026740.1	5	0.207344	0.206948	0.0654941	0.0697739	7722
ENSG00000109466	KLHL2	4	0.0202826	0.020183	0.0547318	0.0753688	9214
ENSG00000122679	RAMP3	7	0.0385267	0.0425886	0.172545	0.17198	9112
ENSG00000249859	PVT1	8	0.0878147	0.0897564	0.111596	0.0918521	8449
ENSG00000115947	ORC4	2	0.0135492	0.0123879	0.0777018	0.0834396	6681
ENSG00000262362	LA16c-380H5.2	16	0.0545634	0.0561096	0.0367709	0.0430995	5950
ENSG00000163737	PF4	4	0.0453223	0.0430982	0.0224077	0.036552	6386
ENSG00000169955	ZNF747	16	0.00109718	0.00120176	0.036575	0.0416788	4743
ENSG00000144320	KIAA1715	2	0.0291473	0.0294526	0.17353	0.180688	8499
ENSG00000229023	AC067945.3	2	0.00127946	0.00116821	0.0414992	0.0545638	4509
ENSG00000151743	AMN1	12	0.00150236	0.00131436	0.0489723	0.0706345	8007
ENSG00000259005	RP3-449M8.6	14	0.262336	0.266568	0.125633	0.120805	7670
ENSG00000166908	PIP4K2C	12	0.0277853	0.0255634	0.0724544	0.0735442	7033
ENSG00000138750	NUP54	4	0.0329144	0.0328472	0.152984	0.149131	9122
ENSG00000129437	KLK14	19	0.00582511	0.00116643	0.0253485	0.051586	6571
ENSG00000099795	NDUFB7	19	0.0116371	0.00984346	0.0288567	0.0469052	6752
ENSG00000234225	RP4-704D21.2	1	0.0194938	0.00144906	0.0534738	0.0638632	4719
ENSG00000198931	APRT	16	0.0374751	0.0393953	0.124142	0.127391	10345
ENSG00000223552	RP11-24F11.2	3	0.166487	0.146978	0.107072	0.107474	7520
ENSG00000134717	BTF3L4	1	0.0124588	0.0125761	0.0542449	0.0611895	6283
ENSG00000211655	IGLV1-36	22	0.0107343	0.00131011	0.0429737	0.0489175	5759
ENSG00000268889	CTD-2616J11.14	19	0.00160739	0.00109837	0.0330841	0.0556549	5406
ENSG00000185359	HGS	17	0.0294116	0.0279221	0.0441038	0.0462449	8486
ENSG00000122687	FTSJ2	7	0.0596522	0.0574544	0.0869885	0.0919673	10390
ENSG00000109475	RPL34	4	0.0182269	0.0175184	0.0372317	0.0534459	7219
ENSG00000076351	SLC46A1	17	0.00991422	0.00731475	0.0378293	0.064156	5849
ENSG00000174307	PHLDA3	1	0.0190953	0.01827	0.0201337	0.0276585	7128
ENSG00000169957	ZNF768	16	0.0102723	0.0088929	0.0582496	0.057189	5255
ENSG00000240418	CTD-2013N17.1	19	0.00137223	0.0017808	0.0428068	0.0507784	6791
ENSG00000163738	MTHFD2L	4	0.0262883	0.0263292	0.0634823	0.0632684	7304
ENSG00000115956	PLEK	2	0.0703141	0.0677297	0.276854	0.278226	9907
ENSG00000158966	CACHD1	1	0.0384119	0.0348524	0.0453501	0.0587266	7451
ENSG00000104723	TUSC3	8	0.0240344	0.0242093	0.0570902	0.0580172	10968
ENSG00000129450	SIGLEC9	19	0.0426926	0.0402008	0.016318	0.0261869	7568
ENSG00000138755	CXCL9	4	0.0289701	0.0292827	0.0640074	0.069449	8707
ENSG00000099797	TECR	19	0.0226616	0.0220854	0.0248423	0.0246885	7186
ENSG00000249863	RP11-177C12.1	4	0.140386	0.145077	0.169384	0.166725	9925
ENSG00000179915	NRXN1	2	0.040972	0.0385589	0.0962011	0.105506	8639
ENSG00000151746	BICD1	12	0.0381055	0.0374523	0.0842593	0.0981646	10448
ENSG00000229036	RP1-20N2.6	6	0.050504	0.0516742	0.0286797	0.0371827	6528
ENSG00000076356	PLXNA2	1	0.0342379	0.032534	0.0451184	0.0506716	7903
ENSG00000115966	ATF2	2	0.00380487	0.00368226	0.0525253	0.0540678	6911
ENSG00000268891	AC006014.1	7	0.0581125	0.0570942	0.0435647	0.0469969	5128
ENSG00000211658	IGLV3-27	22	0.0146876	0.0017146	0.0351238	0.0368564	5608
ENSG00000174326	SLC16A11	17	0.0171044	0.017054	0.0237265	0.0332949	7459
ENSG00000129460	NGDN	14	0.0208312	0.0198623	0.0257026	0.0246646	6956
ENSG00000223561	AC003090.1	7	0.0210174	0.0201187	0.0343564	0.0353986	7652
ENSG00000240429	LRRFIP1P1	3	0.00103425	0.00117745	0.0470964	0.0421224	5566
ENSG00000262372	RP11-669E14.6	17	0.001	0.00113955	0.163665	0.161633	5912
ENSG00000163743	RCHY1	4	0.0427662	0.051597	0.269821	0.277899	9526
ENSG00000185361	TNFAIP8L1	19	0.0271086	0.0273151	0.0296095	0.0334744	7853
ENSG00000249896	RP11-586D19.1	4	0.00121211	0.00244973	0.03328	0.0358212	6794
ENSG00000166913	YWHAB	20	0.0378501	0.0407696	0.0741841	0.0686565	8605
ENSG00000115970	THADA	2	0.0232501	0.0227719	0.0606316	0.0657514	8252
ENSG00000049245	VAMP3	1	0.0360745	0.0377562	0.202034	0.200338	8370
ENSG00000076382	SPAG5	17	0.00396959	0.0037121	0.0401761	0.0571666	5350
ENSG00000179921	GPBAR1	2	0.0430667	0.0386162	0.152251	0.185328	7752
ENSG00000234252	AC007308.6	22	0.0909033	0.0868858	0.0294755	0.0317182	5147
ENSG00000129465	RIPK3	14	0.0285993	0.0283546	0.0487554	0.062824	8576
ENSG00000122694	GLIPR2	9	0.060146	0.058782	0.14659	0.146835	8062
ENSG00000259030	FPGT-TNNI3K	1	0.129571	0.120527	0.0416423	0.0505109	6427
ENSG00000174327	SLC16A13	17	0.00450239	0.00279227	0.0354363	0.0561919	7223
ENSG00000151748	SAV1	14	0.0302091	0.0310725	0.160223	0.157457	8688
ENSG00000163746	PLSCR2	3	0.00161012	0.00160125	0.0510158	0.0606794	7312
ENSG00000229043	AC091729.9	7	0.52849	0.482583	0.240176	0.249137	10257
ENSG00000109519	GRPEL1	4	0.0202485	0.0212029	0.0307447	0.0475461	9279
ENSG00000262410	RP11-388C12.8	17	0.0691711	0.0747896	0.0576374	0.0643476	6192
ENSG00000166922	SCG5	15	0.0156457	0.0161388	0.0151305	0.0242822	6514
ENSG00000223573	TINCR	19	0.020927	0.0210676	0.0341696	0.0360612	7534
ENSG00000159023	EPB41	1	0.0214045	0.0186245	0.0883343	0.0930592	7529
ENSG00000115977	AAK1	2	0.00253486	0.00199707	0.0502204	0.0568921	6989
ENSG00000249898	CTD-2541M15.1	8	0.146797	0.142347	0.0396233	0.0444446	9790
ENSG00000076513	ANKRD13A	12	0.00919645	0.00830241	0.0859187	0.0880716	7766
ENSG00000174348	PODN	1	0.0315216	0.0330945	0.162879	0.16759	8428
ENSG00000129467	ADCY4	14	0.0221532	0.0211133	0.0493515	0.0729695	8730
ENSG00000240445	FOXO3B	17	0.124729	0.135013	0.123881	0.13764	5957
ENSG00000211659	IGLV3-25	22	0.111029	0.0782649	0.0281831	0.0455217	7708
ENSG00000122696	SLC25A51	9	0.0613008	0.0615426	0.0807931	0.0800255	8082
ENSG00000179922	ZNF784	19	0.0125221	0.0120277	0.0360322	0.0477215	8010
ENSG00000229052	RP11-386I23.1	1	0.0302338	0.0306944	0.0741753	0.0660871	6334
ENSG00000163751	CPA3	3	0.0743953	0.0682344	0.082138	0.0867031	8720
ENSG00000259031	CTD-2062F14.3	14	0.0887161	0.0847524	0.0566301	0.061815	7702
ENSG00000144369	FAM171B	2	0.00200019	0.00186467	0.0658042	0.0792915	6859
ENSG00000109534	GAR1	4	0.00101671	0.00109927	0.0453623	0.0424322	6300
ENSG00000159055	MIS18A	21	0.0339723	0.0324968	0.0212377	0.0212237	6908
ENSG00000099810	MTAP	9	0.0561709	0.0559641	0.130751	0.132643	8968
ENSG00000262468	RP11-95P2.1	16	0.194826	0.195455	0.0258042	0.0317723	7320
ENSG00000234263	RP3-325F22.3	6	0.0361254	0.035147	0.0280157	0.0336793	5536
ENSG00000223609	HBD	11	0.0182413	0.00729115	0.0590194	0.0874645	9559
ENSG00000151778	SERP2	13	0.02776	0.0285734	0.0276093	0.045434	7137
ENSG00000196267	ZNF836	19	0.0316223	0.0310378	0.0271772	0.0366405	8978
ENSG00000198939	ZFP2	5	0.0240258	0.0236519	0.0361691	0.0540198	9200
ENSG00000115993	TRAK2	2	0.018469	0.0150177	0.085832	0.0747088	7581
ENSG00000174353	STAG3L3	7	0.136115	0.134331	0.117856	0.119153	6450
ENSG00000185386	MAPK11	22	0.00214451	0.00120613	0.0408528	0.065611	6636
ENSG00000249915	PDCD6	5	0.0515284	0.0488175	0.211413	0.198044	7481
ENSG00000134759	ELP2	18	0.0745937	0.0830859	0.257303	0.258317	8124
ENSG00000129472	RAB2B	14	0.0926128	0.085478	0.0316882	0.0356256	8234
ENSG00000109536	FRG1	4	0.0176601	0.0177347	0.0798453	0.0851072	5243
ENSG00000163754	GYG1	3	0.109027	0.11023	0.024147	0.0339651	7384
ENSG00000259042	AE000661.50	14	0.141346	0.139503	0.0229274	0.0306664	7217
ENSG00000122705	CLTA	9	0.0175925	0.0176677	0.0368672	0.046278	6949
ENSG00000144381	HSPD1	2	0.00140333	0.00144112	0.0506915	0.053744	5705
ENSG00000268913	AC026806.2	19	0.0401205	0.0390508	0.0560154	0.0637023	7292
ENSG00000229056	AC020571.3	2	0.0408101	0.0388886	0.0559736	0.0670045	6992
ENSG00000262482	LA16c-321D4.2	16	0.132907	0.138754	0.01808	0.0279701	5613
ENSG00000159063	ALG8	11	0.0263419	0.0255624	0.112127	0.101432	7691
ENSG00000179933	C14orf119	14	0.0128402	0.0132349	0.026105	0.0412228	7300
ENSG00000115998	C2orf42	2	0.0237781	0.0260658	0.168856	0.163449	8321
ENSG00000104756	KCTD9	8	0.0152339	0.0152634	0.0378094	0.0408161	7213
ENSG00000076555	ACACB	12	0.0629238	0.0629494	0.277912	0.279677	9246
ENSG00000211662	IGLV3-21	22	0.216048	0.0354907	0.0284408	0.0475742	7519
ENSG00000138764	CCNG2	4	0.0511536	0.0470148	0.0667598	0.0791003	8250
ENSG00000240449	RP4-584D14.5	7	0.0985043	0.0969375	0.0305781	0.0421793	7000
ENSG00000174358	SLC6A19	5	0.0217904	0.0216504	0.0554456	0.0607773	9152
ENSG00000129473	BCL2L2	14	0.0241836	0.0210943	0.0278411	0.052388	7424
ENSG00000234281	AC007970.1	2	0.0584558	0.0599653	0.0494478	0.059017	6551
ENSG00000249931	GOLGA8K	15	0.116144	0.0611578	0.046779	0.0637012	6750
ENSG00000223622	GSTA6P	6	0.176087	0.172388	0.0244271	0.0301569	7209
ENSG00000163755	HPS3	3	0.0468152	0.041917	0.0534197	0.0561564	7883
ENSG00000144395	CCDC150	2	0.00356561	0.00350576	0.0556028	0.0564754	6108
ENSG00000109572	CLCN3	4	0.02638	0.024892	0.076434	0.0862969	8311
ENSG00000122707	RECK	9	0.0264564	0.026447	0.0596111	0.0568452	7441
ENSG00000151779	NBAS	2	0.034702	0.0323843	0.0976345	0.0998777	8538
ENSG00000259056	DUXAP1	2	0.0974437	0.0843463	0.0654773	0.0675748	7251
ENSG00000076604	TRAF4	17	0.00487104	0.00307288	0.0416856	0.0583295	5593
ENSG00000268938	AC005387.3	19	0.00113461	0.00163987	0.0393243	0.044611	5497
ENSG00000159069	FBXW5	9	0.0153257	0.0150374	0.0328528	0.0337524	6912
ENSG00000262484	CTC-360G5.1	19	0.0258757	0.0265543	0.0252079	0.0360537	7664
ENSG00000196275	GTF2IRD2	7	0.0305422	0.0278617	0.0549406	0.0567668	5230
ENSG00000116001	TIA1	2	0.0358031	0.0353216	0.119303	0.124242	8245
ENSG00000229093	OR51AB1P	11	0.00117557	0.00109412	0.0435166	0.0578754	6712
ENSG00000179934	CCR8	3	0.0671243	0.0674158	0.0608331	0.0663667	8007
ENSG00000134769	DTNA	18	0.00998023	0.0105587	0.0560131	0.056445	7313
ENSG00000138767	CNOT6L	4	0.0373167	0.03642	0.0775647	0.0789446	8660
ENSG00000129474	AJUBA	14	0.00156504	0.00133038	0.0373114	0.0492785	6511
ENSG00000169976	SF3B5	6	0.0188831	0.0192824	0.0352395	0.0480404	7067
ENSG00000122729	ACO1	9	0.0467045	0.0490582	0.192973	0.207373	10353
ENSG00000259062	ACTN1-AS1	14	0.248097	0.234352	0.0938819	0.0956177	7747
ENSG00000163781	TOPBP1	3	0.0371348	0.0354691	0.068132	0.0708657	8225
ENSG00000185418	TARSL2	15	0.0503087	0.0498941	0.145492	0.145978	7007
ENSG00000174365	SNHG11	20	0.00587806	0.00552571	0.0374327	0.0486728	6878
ENSG00000198948	MFAP3L	4	0.0422159	0.0419628	0.134154	0.152831	9338
ENSG00000234282	RP4-673D20.4	20	0.147919	0.144398	0.011804	0.0127175	6411
ENSG00000223629	DEFA8P	8	0.2258	0.164779	0.0404679	0.0414989	8172
ENSG00000109586	GALNT7	4	0.0181744	0.017944	0.0467986	0.0473254	7367
ENSG00000240463	RPS19P3	14	0.0536495	0.054685	0.0514783	0.0489814	7587
ENSG00000159079	C21orf59	21	0.0204673	0.0203973	0.0221383	0.0315331	7017
ENSG00000211663	IGLV3-19	22	0.164764	0.13689	0.0478327	0.0500129	7812
ENSG00000268947	AD000684.2	19	0.143026	0.135318	0.0149579	0.0158743	5520
ENSG00000076641	PAG1	8	0.0819539	0.071859	0.110172	0.130672	8112
ENSG00000134775	FHOD3	18	0.0120977	0.0118849	0.0544439	0.0666743	7106
ENSG00000249947	XBP1P1	5	0.023128	0.0198523	0.0583419	0.0782272	8192
ENSG00000138768	USO1	4	0.0900929	0.0919596	0.0788666	0.0917334	8693
ENSG00000099821	POLRMT	19	0.0768406	0.0769745	0.0261904	0.0245099	6354
ENSG00000104765	BNIP3L	8	0.0236234	0.0211486	0.0520042	0.0687225	9694
ENSG00000049323	LTBP1	2	0.0422152	0.0362365	0.0306681	0.0368924	8727
ENSG00000122733	KIAA1045	9	0.0348033	0.0349664	0.0624977	0.0631606	6989
ENSG00000179935	LINC00652	20	0.00114691	0.00121899	0.0446831	0.0622246	6026
ENSG00000229097	CALM2P2	10	0.00111108	0.00109684	0.0342791	0.0530492	6046
ENSG00000151789	ZNF385D	3	0.0765735	0.0653848	0.0821585	0.0929842	10699
ENSG00000163785	RYK	3	0.0333021	0.0318135	0.0419782	0.0468127	7780
ENSG00000144407	PTH2R	2	0.0172355	0.0174215	0.0720015	0.0805451	8184
ENSG00000129480	DTD2	14	0.0257893	0.0232318	0.0817244	0.0825012	7555
ENSG00000166946	CCNDBP1	15	0.00560724	0.00528249	0.0681618	0.0760777	6328
ENSG00000185420	SMYD3	1	0.0398169	0.0394534	0.194687	0.194398	10661
ENSG00000174370	C11orf45	11	0.0263614	0.0257969	0.0356901	0.0402856	7449
ENSG00000138772	ANXA3	4	0.0266679	0.0287405	0.234733	0.234003	8623
ENSG00000223638	RFPL4A	19	0.287809	0.291666	0.221593	0.223858	9778
ENSG00000159082	SYNJ1	21	0.0222251	0.0218657	0.0238558	0.0275364	6793
ENSG00000122741	DCAF10	9	0.0316639	0.0227895	0.0595764	0.0798196	8171
ENSG00000249978	TRGV7	7	0.234076	0.239294	0.0280502	0.0442976	8393
ENSG00000151806	GUF1	4	0.0367612	0.0372034	0.184386	0.184676	9521
ENSG00000268948	AC004017.1	19	0.181862	0.181085	0.0229816	0.0445636	7288
ENSG00000163788	SNRK	3	0.030586	0.0284726	0.0620127	0.0595565	7223
ENSG00000099822	HCN2	19	0.0130955	0.0143683	0.0274379	0.0272745	6508
ENSG00000049449	RCN1	11	0.0333252	0.0284875	0.0838369	0.090096	7274
ENSG00000144445	KANSL1L	2	0.00141962	0.00179935	0.0496325	0.0692749	6745
ENSG00000229106	RP11-4M23.2	1	0.0180332	0.0181249	0.0523701	0.0660335	6843
ENSG00000240487	RP11-553L6.3	3	0.00149395	0.0011478	0.0473476	0.0479467	5042
ENSG00000166947	EPB42	15	0.0072312	0.0123094	0.096248	0.10939	6826
ENSG00000179941	BBS10	12	0.0383367	0.0391885	0.145061	0.152188	8425
ENSG00000109606	DHX15	4	0.0109922	0.0104857	0.0388925	0.0362042	7744
ENSG00000234284	ZNF879	5	0.0413798	0.0412647	0.0646235	0.0747955	9281
ENSG00000211664	IGLV2-18	22	0.0770637	0.0771816	0.0322385	0.0559212	7635
ENSG00000159086	PAXBP1	21	0.0612907	0.0539409	0.0729312	0.0740439	7931
ENSG00000259071	RP11-247L20.4	14	0.085408	0.0854971	0.034373	0.0462171	6647
ENSG00000196295	AC005154.6	7	0.323765	0.331511	0.157869	0.160292	8651
ENSG00000138777	PPA2	4	0.042687	0.0389394	0.152192	0.1539	8236
ENSG00000099834	CDHR5	11	0.0144588	0.0145703	0.0470976	0.0474187	7150
ENSG00000163794	UCN	2	0.00480496	0.00482665	0.0556433	0.0578514	6298
ENSG00000076662	ICAM3	19	0.0650706	0.0700623	0.162591	0.170048	8870
ENSG00000134780	DAGLA	11	0.0273034	0.0257881	0.0691968	0.0709896	7020
ENSG00000262514	RP11-96D1.9	16	0.00643759	0.00317296	0.0501397	0.0733119	5191
ENSG00000229117	RPL41	12	0.00106172	0.00108669	0.0495467	0.0704321	5743
ENSG00000116017	ARID3A	19	0.0274252	0.0257096	0.0114278	0.0244997	7149
ENSG00000259075	POC1B-GALNT4	12	0.00107055	0.00119329	0.0389913	0.0487647	4570
ENSG00000104804	TULP2	19	0.00355185	0.00360327	0.0318009	0.0402228	7070
ENSG00000249993	RP11-91K8.1	3	0.00106551	0.00107411	0.0496465	0.0663229	4612
ENSG00000163795	ZNF513	2	0.0155416	0.0144603	0.0582238	0.051946	6571
ENSG00000138778	CENPE	4	0.0101445	0.0102648	0.0616914	0.0575416	6953
ENSG00000151835	SACS	13	0.0248621	0.0245167	0.0372315	0.0416971	9687
ENSG00000109618	SEPSECS	4	0.0187105	0.0185017	0.0193311	0.0270744	6895
ENSG00000174374	WBSCR16	7	0.00847509	0.00481508	0.0254933	0.0374783	5125
ENSG00000198954	KIAA1279	10	0.0255039	0.0251468	0.0515906	0.0507563	8768
ENSG00000268965	AC061992.1	17	0.00177042	0.00110836	0.0377006	0.0422671	6038
ENSG00000179943	FIZ1	19	0.00829782	0.00433673	0.0265873	0.0461681	7865
ENSG00000099840	IZUMO4	19	0.0013731	0.00188153	0.0347021	0.0440182	6501
ENSG00000049618	ARID1B	6	0.00131197	0.00119049	0.0318672	0.0504971	5751
ENSG00000129493	HEATR5A	14	0.0184438	0.0178514	0.0590576	0.0692636	7436
ENSG00000223660	AC012314.20	19	0.1105	0.114008	0.0136124	0.0209957	6393
ENSG00000134802	SLC43A3	11	0.0188953	0.0167072	0.0965689	0.112715	8679
ENSG00000250021	C15orf38-AP3S2	15	0.129535	0.183083	0.0755872	0.0908386	7183
ENSG00000185437	SH3BGR	21	0.00535791	0.00497807	0.0415357	0.0529952	7993
ENSG00000259078	PTBP1P	14	0.0238716	0.0229659	0.0520364	0.0584136	6730
ENSG00000229119	CTB-63M22.1	5	0.00115112	0.00114519	0.0385897	0.0563506	5237
ENSG00000144451	SPAG16	2	0.00288954	0.00277353	0.060099	0.068368	7313
ENSG00000234286	AC006026.13	7	0.278936	0.273624	0.199008	0.196783	8931
ENSG00000240489	SETP14	3	0.00109545	0.00110546	0.0561034	0.0677914	5479
ENSG00000116030	SUMO1	2	0.00381173	0.00376204	0.0483377	0.0534156	6154
ENSG00000076706	MCAM	11	0.00182349	0.00155895	0.0492018	0.0469057	6472
ENSG00000109654	TRIM2	4	0.0377771	0.0380367	0.0506331	0.0642603	7977
ENSG00000099849	RASSF7	11	0.0310323	0.0313307	0.0425562	0.0509819	7310
ENSG00000174428	GTF2IRD2B	7	0.121562	0.0877585	0.0155688	0.0240265	4804
ENSG00000151849	CENPJ	13	0.00267939	0.00125082	0.0396669	0.0654634	7175
ENSG00000179950	PUF60	8	0.00212566	0.00266992	0.048089	0.0561902	6515
ENSG00000259081	RP11-488C13.6	14	0.221146	0.219111	0.020281	0.0239107	6605
ENSG00000229122	AGBL5-IT1	2	0.0278473	0.0282995	0.0501508	0.0498589	5728
ENSG00000049656	CLPTM1L	5	0.0136481	0.0138513	0.0373076	0.0424409	8528
ENSG00000250031	RP11-114M5.1	8	0.0177226	0.0129745	0.0422264	0.0441135	6398
ENSG00000211666	IGLV2-14	22	0.0879683	0.00121189	0.0443085	0.0419066	5743
ENSG00000223704	RP1-90L6.2	22	0.273925	0.219058	0.142299	0.111791	9042
ENSG00000185442	FAM174B	15	0.0663712	0.0579973	0.101468	0.104241	9855
ENSG00000169992	NLGN2	17	0.0191465	0.0186335	0.039228	0.0425072	7719
ENSG00000116031	CD207	2	0.0278248	0.0265008	0.0748949	0.0848488	8713
ENSG00000262557	RP11-44F14.11	16	0.18572	0.185088	0.0142638	0.0175556	5951
ENSG00000138785	INTS12	4	0.0196359	0.0183021	0.0852203	0.0858209	7693
ENSG00000104808	DHDH	19	0.045932	0.0458927	0.0266343	0.0301939	7384
ENSG00000134812	GIF	11	0.0890754	0.0846625	0.096816	0.0986778	7253
ENSG00000259088	CTD-2017C7.2	14	0.0376687	0.0398908	0.0455391	0.0514727	6668
ENSG00000234290	AC116366.6	5	0.0449756	0.0430167	0.0894106	0.0874728	6925
ENSG00000049759	NEDD4L	18	0.0654909	0.0590604	0.076264	0.0712859	8838
ENSG00000144468	RHBDD1	2	0.0102951	0.00642829	0.0394962	0.0644491	8149
ENSG00000240497	RP11-185E8.1	3	0.0119591	0.0119317	0.0428328	0.047775	7179
ENSG00000122862	SRGN	10	0.0361385	0.0401969	0.179415	0.189795	9835
ENSG00000196313	POM121	7	0.125905	0.105906	0.0671924	0.0754105	6177
ENSG00000159131	GART	21	0.0286759	0.0284316	0.0350448	0.0414619	6705
ENSG00000163806	SPDYA	2	0.0013522	0.00125386	0.0460243	0.0460998	6577
ENSG00000099864	PALM	19	0.0881565	0.0734839	0.117978	0.115718	8375
ENSG00000268995	VN1R82P	19	0.00878107	0.00123516	0.0726927	0.09952	7082
ENSG00000185453	C19orf68	19	0.0010745	0.00108884	0.0350098	0.0499848	6191
ENSG00000223705	NSUN5P1	7	0.0827568	0.0834292	0.0564135	0.0618492	5589
ENSG00000138792	ENPEP	4	0.00133597	0.00135969	0.0354073	0.0549784	6197
ENSG00000116032	GRIN3B	19	0.0338172	0.0348137	0.00932428	0.0117516	6089
ENSG00000179958	DCTPP1	16	0.0150215	0.0140333	0.0537243	0.0523349	5109
ENSG00000076826	CAMSAP3	19	0.0280344	0.0272788	0.0210474	0.0209538	7783
ENSG00000151881	C5orf28	5	0.00104823	0.00117125	0.0672452	0.0736155	7169
ENSG00000109670	FBXW7	4	0.0269776	0.0269932	0.0547205	0.0649979	7734
ENSG00000122870	BICC1	10	0.0385477	0.0382591	0.0723089	0.068103	7904
ENSG00000166971	AKTIP	16	0.129301	0.131678	0.215943	0.221719	8626
ENSG00000198964	SGMS1	10	0.0353842	0.0346635	0.0493347	0.0479126	6270
ENSG00000104812	GYS1	19	0.0263558	0.0254495	0.0157811	0.0168127	6819
ENSG00000211667	IGLV3-12	22	0.491874	0.479027	0.107218	0.120589	8396
ENSG00000099866	MADCAM1	19	0.0211638	0.0215948	0.0158288	0.0216795	6272
ENSG00000229127	AC007038.7	2	0.0613277	0.0600143	0.0606973	0.0723093	7415
ENSG00000159140	SON	21	0.0217129	0.0219781	0.0343337	0.0424759	6909
ENSG00000174442	ZWILCH	15	0.0218497	0.020961	0.0368249	0.0331563	7282
ENSG00000259092	TRAV30	14	0.0319229	0.00108852	0.0344465	0.0560625	5304
ENSG00000196323	ZBTB44	11	0.0072365	0.00500907	0.032314	0.0413447	7408
ENSG00000185475	TMEM179B	11	0.0326439	0.0293272	0.0611032	0.0623769	7773
ENSG00000138794	CASP6	4	0.0238793	0.0238901	0.0538173	0.0644917	8087
ENSG00000144476	CXCR7	2	0.0610311	0.0580295	0.123287	0.120311	8892
ENSG00000250073	RP11-677M14.3	11	0.0010973	0.00160841	0.0518605	0.0586797	6012
ENSG00000179965	ZNF771	16	0.00977253	0.0100172	0.0350037	0.0434323	4760
ENSG00000234292	RP11-213H15.1	5	0.0508455	0.0507011	0.0413232	0.0475599	7121
ENSG00000268996	AL807752.1	9	0.0860812	0.087918	0.0166878	0.0224755	6057
ENSG00000240498	CDKN2B-AS1	9	0.00103344	0.00109634	0.0488801	0.0511751	6256
ENSG00000223711	AC091633.3	3	0.0895948	0.0822399	0.0656722	0.0773582	8783
ENSG00000116044	NFE2L2	2	0.0154271	0.0158342	0.0644287	0.0610597	8626
ENSG00000169994	MYO7B	2	0.0457836	0.0505772	0.157543	0.160043	9327
ENSG00000174444	RPL4	15	0.00537566	0.00526113	0.0473452	0.0594863	7061
ENSG00000163808	KIF15	3	0.00105814	0.00106994	0.0529225	0.0685256	6531
ENSG00000159147	DONSON	21	0.00129502	0.00143574	0.034079	0.0456167	6185
ENSG00000138795	LEF1	4	0.0413206	0.0394452	0.098603	0.106816	8554
ENSG00000166974	MAPRE2	18	0.0601394	0.0558744	0.190475	0.182433	8040
ENSG00000104814	MAP4K1	19	0.0405658	0.0384941	0.06454	0.0605134	8350
ENSG00000109674	NEIL3	4	0.00186481	0.00168186	0.0384855	0.0533629	6767
ENSG00000199023	MIR339	7	0.0178102	0.0176389	0.0549901	0.0564961	8512
ENSG00000211668	IGLV2-11	22	0.00122467	0.00117625	0.045488	0.0519761	5678
ENSG00000229152	ANKRD10-IT1	13	0.17675	0.169071	0.0367963	0.0359344	8340
ENSG00000076928	ARHGEF1	19	0.00104184	0.00115465	0.0460113	0.0456046	5613
ENSG00000179967	PPP1R14BP3	4	0.0551944	0.04452	0.040851	0.0600146	7131
ENSG00000196326	AKR1CL1	10	0.0358476	0.0355399	0.0706001	0.0755228	9971
ENSG00000134825	TMEM258	11	0.0488347	0.0482014	0.18652	0.180797	7875
ENSG00000240505	TNFRSF13B	17	0.0357678	0.0208365	0.105191	0.0904443	8219
ENSG00000259097	RP11-61O1.1	14	0.166275	0.15381	0.0343629	0.031259	8008
ENSG00000122877	EGR2	10	0.0197337	0.0186746	0.0627587	0.0625336	7642
ENSG00000174446	SNAPC5	15	0.0371468	0.0377178	0.0861649	0.0874904	8190
ENSG00000049883	PTCD2	5	0.01296	0.0128423	0.0459546	0.0390325	6937
ENSG00000159164	SV2A	1	0.0285952	0.0193015	0.0791871	0.080771	5036
ENSG00000223722	RP11-467L13.5	12	0.203237	0.209267	0.200813	0.195617	10079
ENSG00000129538	RNASE1	14	0.0565078	0.0559242	0.0120482	0.0179881	6478
ENSG00000170004	CHD3	17	0.0355773	0.0336208	0.0647613	0.0730697	8113
ENSG00000151893	CACUL1	10	0.0560959	0.0574101	0.127339	0.122993	8687
ENSG00000250075	RP11-584P21.2	4	0.179982	0.173968	0.0516532	0.0534489	7191
ENSG00000262636	CTD-3088G3.4	16	0.187002	0.194454	0.0392151	0.0575277	8568
ENSG00000166979	EVA1C	21	0.0623502	0.0626232	0.194842	0.196137	8981
ENSG00000199024	MIR103A2	20	0.00127058	0.00116271	0.0435149	0.046878	5471
ENSG00000109680	TBC1D19	4	0.00300733	0.00253924	0.0309167	0.0441587	6486
ENSG00000163811	WDR43	2	0.0263436	0.0268091	0.0474216	0.0515423	8105
ENSG00000144485	HES6	2	0.0496018	0.0502254	0.245406	0.25173	10042
ENSG00000179978	RP11-1319K7.1	5	0.141861	0.142062	0.0155293	0.0185945	2692
ENSG00000116095	PLEKHA3	2	0.0695489	0.0689936	0.066597	0.0700564	8022
ENSG00000076944	STXBP2	19	0.0697979	0.0609255	0.0533613	0.0568921	8926
ENSG00000104823	ECH1	19	0.104366	0.0895246	0.0936544	0.1085	8330
ENSG00000259116	RP11-973N13.4	14	0.0221033	0.0224057	0.0486216	0.0459266	6302
ENSG00000269019	AC005932.1	19	0.00111358	0.00123833	0.0463035	0.0567279	5019
ENSG00000134827	TCN1	11	0.0829538	0.0825827	0.157173	0.157834	8254
ENSG00000159166	LAD1	1	0.00130439	0.00222945	0.0367245	0.0391014	6836
ENSG00000185480	PARPBP	12	0.0136746	0.0137161	0.0474461	0.0598353	7832
ENSG00000223725	AC007879.5	2	0.0738702	0.0754163	0.036001	0.0526873	6864
ENSG00000099899	TRMT2A	22	0.0124378	0.0128076	0.0342633	0.0405637	6838
ENSG00000129559	NEDD8	14	0.00748651	0.00618043	0.0324464	0.0471646	7541
ENSG00000151914	DST	6	0.0342418	0.0321622	0.0887142	0.0917846	7681
ENSG00000229161	TCP1P1	7	0.00113131	0.00112548	0.0394865	0.0541349	5378
ENSG00000166986	MARS	12	0.0548862	0.0501559	0.106303	0.112751	7418
ENSG00000199082	MIR342	14	0.00112875	0.00118267	0.0385178	0.0507531	5594
ENSG00000262652	RP13-638C3.2	17	0.00105807	0.00114153	0.0531348	0.0655829	4971
ENSG00000259118	RP11-840I19.3	14	0.0130547	0.0107899	0.0494343	0.0611926	6156
ENSG00000240522	RPL7AP10	19	0.0138797	0.0138677	0.0874253	0.0986065	9653
ENSG00000234323	RP11-308N19.1	9	0.187374	0.187324	0.125729	0.127688	7955
ENSG00000269038	AP001462.6	11	0.00187568	0.00112049	0.0464788	0.0577158	4559
ENSG00000109684	CLNK	4	0.0039702	0.00264125	0.0635603	0.0791214	8758
ENSG00000144488	ESPNL	2	0.0560817	0.050617	0.0786579	0.0819051	9174
ENSG00000138798	EGF	4	0.0499662	0.0539831	0.129517	0.131229	8682
ENSG00000163812	ZDHHC3	3	0.0148504	0.0146673	0.102963	0.111332	7592
ENSG00000185482	STAC3	12	0.0180261	0.0172503	0.0518135	0.0551576	6462
ENSG00000104824	HNRNPL	19	0.0117035	0.00944439	0.0431482	0.0550438	7304
ENSG00000134830	C5AR2	19	0.00131574	0.00171879	0.0402845	0.041239	6717
ENSG00000076984	MAP2K7	19	0.00114744	0.0012219	0.0409345	0.047265	6465
ENSG00000170011	MYRIP	3	0.0126649	0.0128989	0.0542155	0.0635	7218
ENSG00000196331	HIST1H2BO	6	0.00817974	0.00766471	0.0982511	0.102898	8531
ENSG00000099901	RANBP1	22	0.0189084	0.0185389	0.0295778	0.0418138	6199
ENSG00000211670	IGLV3-9	22	0.147812	0.0411318	0.056188	0.049657	7449
ENSG00000151923	TIAL1	10	0.0208671	0.0205114	0.0492434	0.0588584	8407
ENSG00000229162	RP11-84D1.1	1	0.0413245	0.0396766	0.0410439	0.0534582	6284
ENSG00000166987	MBD6	12	0.0238367	0.0237314	0.0730162	0.0774088	7421
ENSG00000179988	PSTK	10	0.0672379	0.0640953	0.0668698	0.0754871	9364
ENSG00000240531	RPL21P123	17	0.00276992	0.00186821	0.0489963	0.0691231	4569
ENSG00000262663	RP11-497H17.1	17	0.224869	0.216327	0.0235876	0.0301806	5576
ENSG00000138802	SEC24B	4	0.00814473	0.00847807	0.0514791	0.0536873	7565
ENSG00000199133	MIRLET7D	9	0.0345802	0.0342933	0.0712449	0.0881704	8373
ENSG00000259120	SMIM6	17	0.0129109	0.0011215	0.0476896	0.0526396	5519
ENSG00000109685	WHSC1	4	0.00103187	0.00110857	0.0527903	0.0606401	6425
ENSG00000269044	CTC-429P9.3	19	0.179602	0.180089	0.0276838	0.0387178	8227
ENSG00000104825	NFKBIB	19	0.00136743	0.00136822	0.0395978	0.0498356	6884
ENSG00000250091	DNAH10OS	12	0.00788707	0.00758529	0.0538931	0.0620825	7295
ENSG00000099904	ZDHHC8	22	0.0425912	0.0416157	0.0431057	0.047288	6973
ENSG00000134851	TMEM165	4	0.0172338	0.0172199	0.0590082	0.0597246	8656
ENSG00000185483	ROR1	1	0.00594239	0.00235179	0.0435243	0.0584509	6498
ENSG00000180008	SOCS4	14	0.00315419	0.0026465	0.0496925	0.0660404	7585
ENSG00000144524	COPS7B	2	0.00587635	0.00553007	0.0394319	0.0519026	7037
ENSG00000077044	DGKD	2	0.0406103	0.0394084	0.0371523	0.0447735	8382
ENSG00000196335	STK31	7	0.00823077	0.0083494	0.0518513	0.0538738	8001
ENSG00000262678	RP5-1050D4.4	17	0.099071	0.100083	0.0587407	0.0656446	8063
ENSG00000138814	PPP3CA	4	0.0353497	0.0358569	0.114412	0.105284	9005
ENSG00000240535	CTD-2313F11.1	5	0.0347891	0.0195111	0.0647361	0.0670694	7158
ENSG00000099910	KLHL22	22	0.0334147	0.0331182	0.0602438	0.0579645	6768
ENSG00000050327	ARHGEF5	7	0.0209228	0.0210308	0.047307	0.0559716	6707
ENSG00000269050	CTC-360G5.6	19	0.261986	0.245353	0.0269699	0.030845	7002
ENSG00000199266	SNORA60	20	0.00110829	0.00115224	0.0492198	0.0505735	5635
ENSG00000109686	SH3D19	4	0.00709202	0.00735011	0.0690038	0.087747	7027
ENSG00000229164	TRAC	14	0.0824043	0.0836031	0.0305494	0.0508082	8281
ENSG00000170027	YWHAG	7	0.0221638	0.0226264	0.204486	0.207124	8189
ENSG00000122952	ZWINT	10	0.00906807	0.00904839	0.0993181	0.106552	9068
ENSG00000250116	RP11-417F21.1	2	0.00211755	0.00132979	0.0370936	0.0445717	5354
ENSG00000134852	CLOCK	4	0.0500763	0.0433872	0.138495	0.113836	8891
ENSG00000180015	RP11-756P10.3	4	0.00110256	0.00113434	0.0469467	0.0590327	7088
ENSG00000116120	FARSB	2	0.0334043	0.033354	0.0328733	0.0387227	7646
ENSG00000163817	SLC6A20	3	0.00900942	0.00887017	0.0552832	0.0569658	7591
ENSG00000159200	RCAN1	21	0.018109	0.0179431	0.0285373	0.0314416	6626
ENSG00000223750	RP4-673D20.1	20	0.167966	0.168711	0.0127853	0.0162861	6938
ENSG00000174483	BBS1	11	0.0202591	0.0195924	0.0915287	0.0946731	6422
ENSG00000151948	GLT1D1	12	0.0761466	0.0785831	0.00792846	0.012249	5837
ENSG00000129595	EPB41L4A	5	0.0301585	0.0300397	0.127764	0.131145	9415
ENSG00000050344	NFE2L3	7	0.0781431	0.0830077	0.207378	0.206946	8767
ENSG00000211671	IGLV2-8	22	0.0998638	0.100704	0.0528859	0.0580012	8080
ENSG00000144535	DIS3L2	2	0.00932934	0.00915389	0.0453452	0.0468289	7797
ENSG00000199273	Y_RNA	7	0.00506177	0.00135441	0.0483739	0.0487823	5259
ENSG00000259146	RP1-261D10.2	14	0.0100138	0.00139763	0.0449168	0.0712167	5874
ENSG00000099917	MED15	22	0.0347273	0.0340901	0.139913	0.138204	7014
ENSG00000077063	CTTNBP2	7	0.0121892	0.0119722	0.0618058	0.0795997	7162
ENSG00000167005	NUDT21	16	0.0217639	0.0221183	0.0311303	0.0406842	8112
ENSG00000170035	UBE2E3	2	0.0423309	0.0402607	0.0841807	0.0796017	8515
ENSG00000180035	ZNF48	16	0.0010496	0.00117629	0.0437396	0.0399732	4196
ENSG00000138821	SLC39A8	4	0.0350187	0.0306629	0.125676	0.137042	8446
ENSG00000122958	VPS26A	10	0.0436469	0.045078	0.147411	0.15826	9826
ENSG00000134853	PDGFRA	4	0.00109136	0.00115717	0.0414033	0.0426555	6195
ENSG00000269051	CTD-2245F17.3	19	0.413026	0.413123	0.0177132	0.0198454	7556
ENSG00000163818	LZTFL1	3	0.041927	0.035388	0.0943167	0.0956107	8901
ENSG00000240563	L1TD1	1	0.0556304	0.0563427	0.240568	0.242642	8964
ENSG00000174485	DENND4A	15	0.014385	0.0143249	0.0599018	0.0673691	7428
ENSG00000250130	RP11-616K22.1	15	0.0228662	0.0222305	0.0587014	0.0692575	5298
ENSG00000151952	TMEM132D	12	0.0202458	0.0203848	0.0258879	0.0326964	7831
ENSG00000144550	CPNE9	3	0.0173028	0.00636602	0.0422107	0.0638262	6848
ENSG00000099937	SERPIND1	22	0.00547459	0.00544603	0.0456916	0.0478079	5465
ENSG00000259150	RP11-1084I9.3	15	0.019207	0.00164986	0.0380135	0.0412336	5886
ENSG00000109689	STIM2	4	0.0655086	0.0681589	0.200233	0.192699	8885
ENSG00000116128	BCL9	1	0.0907192	0.085256	0.055401	0.0629674	5930
ENSG00000122965	RBM19	12	0.016317	0.0160899	0.0420521	0.0486072	8464
ENSG00000167014	C15orf43	15	0.00104831	0.0011024	0.0520808	0.064402	5833
ENSG00000050393	CCDC90A	6	0.00751055	0.00360894	0.0318195	0.059033	6452
ENSG00000262692	CTD-3195I5.3	17	0.0488642	0.0011013	0.0414425	0.0593262	5562
ENSG00000269054	CTD-2619J13.3	19	0.074804	0.0694297	0.037346	0.0320357	4978
ENSG00000077092	RARB	3	0.00480376	0.00457863	0.0380065	0.0489238	6314
ENSG00000180061	TMEM150B	19	0.00836207	0.00397596	0.0298196	0.0424337	7703
ENSG00000223756	TSSC2	11	0.0591197	0.0613238	0.0256313	0.041069	6259
ENSG00000159208	C1orf51	1	0.00896397	0.00850052	0.0588454	0.0618663	5349
ENSG00000185504	C17orf70	17	0.0284899	0.0276378	0.0492992	0.0490346	8834
ENSG00000199332	Y_RNA	6	0.103348	0.0948054	0.116418	0.110816	14796
ENSG00000234332	BCAS2P2	1	0.0662972	0.0673466	0.0504087	0.0535884	7174
ENSG00000104852	SNRNP70	19	0.0351647	0.0341907	0.0291973	0.0345484	7479
ENSG00000152022	LIX1L	1	0.0150005	0.0135857	0.0140608	0.0216036	2904
ENSG00000144554	FANCD2	3	0.0671377	0.0678236	0.214825	0.227993	9149
ENSG00000211672	IGLV4-3	22	0.0822157	0.0840035	0.0263864	0.0386742	7178
ENSG00000170037	CNTROB	17	0.112709	0.105009	0.146818	0.149374	8234
ENSG00000163820	FYCO1	3	0.031847	0.0291548	0.126828	0.133905	9095
ENSG00000259153	RP6-65G23.3	14	0.0870527	0.0869458	0.0501387	0.0588054	7133
ENSG00000174500	GCSAM	3	0.0730575	0.0639862	0.125111	0.130173	9736
ENSG00000122966	CIT	12	0.00336141	0.00277282	0.0337318	0.0447154	6574
ENSG00000196353	CPNE4	3	0.013476	0.0133183	0.0606119	0.0630575	7893
ENSG00000250131	RP11-130F10.1	4	0.00311557	0.00276317	0.0479003	0.0510667	6741
ENSG00000116133	DHCR24	1	0.0622461	0.0681683	0.14454	0.157211	9773
ENSG00000167037	SGSM1	22	0.0802675	0.0679756	0.0867619	0.0944865	8407
ENSG00000129636	ITFG1	16	0.0128582	0.0108905	0.0680468	0.0857803	5063
ENSG00000223759	RP11-353N4.4	1	0.00140426	0.00173967	0.060291	0.0595176	4200
ENSG00000240583	AQP1	7	0.0180671	0.0167539	0.0267013	0.0416683	7325
ENSG00000134871	COL4A2	13	0.00558904	0.00354135	0.0234626	0.0528088	7758
ENSG00000104853	CLPTM1	19	0.0319517	0.0293982	0.0390445	0.04907	7868
ENSG00000269071	AC138517.1	5	0.00119531	0.00107922	0.047525	0.0596245	3969
ENSG00000170043	TRAPPC1	17	0.0285417	0.0186203	0.0540552	0.045984	7593
ENSG00000185507	IRF7	11	0.0620848	0.0522234	0.111642	0.135262	8263
ENSG00000152056	AP1S3	2	0.0460887	0.0438122	0.0677402	0.0690651	8407
ENSG00000262700	RP11-266L9.3	16	0.00560994	0.00340843	0.0411064	0.0508619	6761
ENSG00000077097	TOP2B	3	0.0253676	0.0243997	0.0412204	0.043499	8522
ENSG00000122970	IFT81	12	0.001	0.00105773	0.0652791	0.0743358	5746
ENSG00000099942	CRKL	22	0.033988	0.0340631	0.036209	0.0473896	5680
ENSG00000138834	MAPK8IP3	16	0.0233308	0.0237774	0.058288	0.0463948	8596
ENSG00000104856	RELB	19	0.0337451	0.0305632	0.0217852	0.031949	7237
ENSG00000116138	DNAJC16	1	0.0133154	0.0135325	0.0499384	0.0517149	7894
ENSG00000159210	SNF8	17	0.0114776	0.0116563	0.0508221	0.0623929	7135
ENSG00000199370	U3	7	0.203015	0.206042	0.0151448	0.0201715	6784
ENSG00000163827	LRRC2	3	0.0151648	0.014717	0.0720415	0.0889608	7432
ENSG00000144560	VGLL4	3	0.0559872	0.0560859	0.0392962	0.0542544	7748
ENSG00000259162	RP11-203M5.6	14	0.15622	0.151471	0.0165093	0.0191944	5747
ENSG00000234336	JAZF1-AS1	7	0.0466962	0.0435773	0.123863	0.123405	8716
ENSG00000180066	C10orf91	10	0.0189269	0.0189684	0.010413	0.0163921	7407
ENSG00000077147	TM9SF3	10	0.00587782	0.00517881	0.050751	0.0719733	7297
ENSG00000174514	MFSD4	1	0.0215907	0.0215474	0.0378738	0.0440721	6414
ENSG00000223768	LINC00205	21	0.172163	0.17343	0.0392247	0.0508957	8597
ENSG00000050438	SLC4A8	12	0.0324585	0.0307723	0.101615	0.106694	8120
ENSG00000122971	ACADS	12	0.0111691	0.0113135	0.0583422	0.0646154	7957
ENSG00000170049	KCNAB3	17	0.0399631	0.0388776	0.052214	0.0552463	7579
ENSG00000240616	AD000092.3	19	0.0260785	0.0249454	0.0410625	0.0474717	6893
ENSG00000229196	RP11-775D22.2	7	0.0215175	0.0207608	0.0377495	0.0479269	6161
ENSG00000185513	L3MBTL1	20	0.00514873	0.00480555	0.0339787	0.0449992	6775
ENSG00000250132	RP11-359B12.1	12	0.0123025	0.0115881	0.0480057	0.0650029	8076
ENSG00000269072	CTD-3187F8.14	19	0.0905751	0.084642	0.0324687	0.0538167	7861
ENSG00000262703	RP11-485G7.6	16	0.228536	0.220596	0.0307297	0.0311795	7571
ENSG00000129654	FOXJ1	17	0.00730739	0.00714663	0.0379292	0.0437232	7677
ENSG00000211673	IGLV3-1	22	0.255856	0.219079	0.0387528	0.0465634	8055
ENSG00000180071	ANKRD18A	9	0.029435	0.0292389	0.0244378	0.0285959	5884
ENSG00000077150	NFKB2	10	0.00199024	0.00344941	0.0463817	0.0583723	6100
ENSG00000134882	UBAC2	13	0.0360193	0.0326877	0.0795177	0.08027	8743
ENSG00000199643	U4	5	0.0696363	0.0715425	0.0473908	0.0577801	6028
ENSG00000259174	RP11-1180F24.1	15	0.00161055	0.00137744	0.0300481	0.0345169	3648
ENSG00000104859	CLASRP	19	0.0381386	0.0272594	0.0361048	0.0577266	7055
ENSG00000138867	GUCD1	22	0.0636216	0.0560578	0.0942061	0.0973067	8419
ENSG00000152078	TMEM56	1	0.0219007	0.0207315	0.0436198	0.0498708	7544
ENSG00000196358	NTNG2	9	0.0497569	0.0481773	0.0282274	0.0303236	7100
ENSG00000262712	RP11-295D4.1	16	0.00124212	0.00123164	0.0392832	0.0506909	5517
ENSG00000099953	MMP11	22	0.0312307	0.0303936	0.0313106	0.031765	7002
ENSG00000229200	TRBV7-8	7	0.0416443	0.0407213	0.0440306	0.0498449	5823
ENSG00000163833	FBXO40	3	0.0114691	0.0113853	0.0973421	0.116953	8193
ENSG00000250138	RP11-848G14.5	5	0.323846	0.191538	0.104502	0.0911387	5638
ENSG00000129657	SEC14L1	17	0.0669819	0.0609613	0.0977329	0.103287	9768
ENSG00000116161	CACYBP	1	0.00359413	0.00344752	0.0808101	0.0846638	7231
ENSG00000185518	SV2B	15	0.00463067	0.00351352	0.0430048	0.0569967	7326
ENSG00000109762	SNX25	4	0.109856	0.102253	0.102542	0.12307	9838
ENSG00000144567	FAM134A	2	0.041547	0.0424839	0.138398	0.147297	7784
ENSG00000077152	UBE2T	1	0.00304366	0.00165613	0.0381683	0.0468199	6450
ENSG00000134884	ARGLU1	13	0.0137819	0.0142062	0.0237605	0.0370294	7643
ENSG00000170074	FAM153A	5	0.272939	0.269334	0.164219	0.159076	7943
ENSG00000240671	IGKV1-8	2	0.0251647	0.00133159	0.0511445	0.052082	4443
ENSG00000259177	RP11-154B12.3	15	0.0154072	0.0012482	0.0442092	0.0509894	5450
ENSG00000199691	7SK	20	0.0112973	0.00403955	0.0427808	0.0528576	5444
ENSG00000269086	CTC-523E23.5	19	0.0213117	0.0212242	0.0491841	0.0614358	7745
ENSG00000234337	RP11-297L17.6	16	0.00114841	0.00112702	0.0408649	0.0507365	5006
ENSG00000211676	IGLJ2	22	0.182863	0.183143	0.0159761	0.0209069	5658
ENSG00000152082	MZT2B	2	0.00352402	0.00276468	0.0476776	0.0647512	6258
ENSG00000050628	PTGER3	1	0.00101995	0.00111507	0.0503611	0.0558723	5800
ENSG00000123009	NME2P1	12	0.00102501	0.00107428	0.0519666	0.0650765	6364
ENSG00000104863	LIN7B	19	0.0400902	0.0423723	0.0219874	0.0462124	7245
ENSG00000180096	2024-09-01	16	0.00990133	0.00977777	0.0443031	0.0514122	5153
ENSG00000159216	RUNX1	21	0.00862306	0.00858155	0.0498674	0.0558277	7640
ENSG00000099954	CECR2	22	0.00186181	0.00194541	0.0276646	0.0463008	6668
ENSG00000174527	MYO1H	12	0.00688155	0.00641499	0.0464462	0.0531066	6985
ENSG00000109771	LRP2BP	4	0.0253867	0.0252518	0.034775	0.0405372	8007
ENSG00000077157	PPP1R12B	1	0.0236069	0.0240036	0.0301874	0.0359228	7032
ENSG00000129667	RHBDF2	17	0.0229438	0.0227743	0.0229167	0.0355419	7826
ENSG00000163840	DTX3L	3	0.0352312	0.0336689	0.126013	0.130916	8336
ENSG00000144579	CTDSP1	2	0.0190048	0.0190436	0.049817	0.0647119	6989
ENSG00000170085	SIMC1	5	0.0575738	0.0561927	0.0494288	0.0504263	6702
ENSG00000185522	C11orf35	11	0.197081	0.171413	0.122978	0.123409	7618
ENSG00000269089	AP003733.1	11	0.00120265	0.00127018	0.037039	0.0544412	4685
ENSG00000199753	SNORD104	17	0.0423526	0.0416013	0.0427429	0.0550037	5675
ENSG00000196363	WDR5	9	0.0293334	0.0292942	0.00971767	0.0127446	6946
ENSG00000138964	PARVG	22	0.0489766	0.0459403	0.207256	0.209984	10681
ENSG00000180098	TRNAU1AP	1	0.0010413	0.00114622	0.0570757	0.0508656	6114
ENSG00000259182	RP11-424I19.2	15	0.0661439	0.0637243	0.0185308	0.0239626	7102
ENSG00000240682	ISY1	3	0.0224172	0.0224056	0.0773741	0.0750559	8071
ENSG00000262714	RP11-44F14.8	16	0.177553	0.175623	0.19364	0.192878	8647
ENSG00000050730	TNIP3	4	0.0370536	0.0357135	0.0621078	0.0706134	9663
ENSG00000123064	DDX54	12	0.00576739	0.00586434	0.04183	0.0517964	7145
ENSG00000104866	PPP1R37	19	0.172198	0.168452	0.0493396	0.0612656	7385
ENSG00000223799	AP000295.7	21	0.11642	0.117679	0.0345483	0.0365442	6714
ENSG00000229205	LINC00200	10	0.0392243	0.037591	0.0360402	0.0381427	8639
ENSG00000152102	FAM168B	2	0.0137336	0.0135599	0.0598323	0.0602975	6664
ENSG00000234338	RP11-797H7.1	7	0.0179829	0.0182552	0.0825431	0.0930742	7497
ENSG00000174529	TMEM81	1	0.0301221	0.0302603	0.0577851	0.0617444	7765
ENSG00000167083	GNGT2	17	0.0476889	0.0473303	0.246817	0.247421	8207
ENSG00000129673	AANAT	17	0.0492737	0.0468155	0.0405315	0.0469092	8391
ENSG00000250251	PKD1P6	16	0.113507	0.117005	0.0925983	0.0957056	6113
ENSG00000163848	ZNF148	3	0.0212229	0.0211301	0.0561306	0.0596089	9517
ENSG00000223804	BX284650.1	1	0.0015127	0.00123744	0.0191599	0.033713	2916
ENSG00000077232	DNAJC10	2	0.052002	0.0495242	0.095785	0.104743	8939
ENSG00000116191	RALGPS2	1	0.0192017	0.0197739	0.0956614	0.099978	8724
ENSG00000262728	AC123768.4	15	0.173202	0.173532	0.0150715	0.0198172	6225
ENSG00000170088	TMEM192	4	0.009244	0.00903724	0.0459268	0.0549408	8851
ENSG00000109775	UFSP2	4	0.0219291	0.0204735	0.0383391	0.0515488	7769
ENSG00000099957	P2RX6	22	0.0522787	0.0475136	0.0753256	0.0822853	6341
ENSG00000199906	RNU5B-2P	3	0.0704653	0.0692943	0.0491876	0.0550803	6116
ENSG00000211678	IGLJ3	22	0.142642	0.14255	0.0194337	0.0298508	6371
ENSG00000229222	KRT18P4	20	0.0240475	0.0248139	0.0452826	0.0544421	6220
ENSG00000123066	MED13L	12	0.00520538	0.00243358	0.0334498	0.0629449	6623
ENSG00000185527	PDE6G	17	0.0227627	0.022237	0.0655874	0.0671866	8591
ENSG00000240694	PNMA2	8	0.0320096	0.0309602	0.0362163	0.0420218	9160
ENSG00000234353	AP000347.4	22	0.282204	0.279237	0.0605462	0.0622224	7367
ENSG00000050748	MAPK9	5	0.0746081	0.0754687	0.133481	0.132704	9698
ENSG00000167085	PHB	17	0.0181097	0.0181647	0.0263402	0.0377258	6953
ENSG00000269102	CTD-2525I3.5	19	0.0503764	0.044902	0.0387048	0.0557874	7699
ENSG00000152117	AC093838.4	2	0.261657	0.255731	0.185549	0.182347	6924
ENSG00000223820	CFL1P1	10	0.0153642	0.00113194	0.0348324	0.0538325	5062
ENSG00000174547	MRPL11	11	0.00732946	0.00668106	0.0442639	0.0570722	6035
ENSG00000134900	TPP2	13	0.0580501	0.0581891	0.232273	0.234703	9400
ENSG00000077235	GTF3C1	16	0.0141859	0.00958075	0.0337604	0.0664983	7051
ENSG00000250274	CTB-114C7.4	5	0.0969048	0.0964965	0.011996	0.0164679	6398
ENSG00000144589	STK11IP	2	0.00181837	0.00126216	0.0405438	0.0530355	6349
ENSG00000262745	CTD-2377D24.8	17	0.00693333	0.00110285	0.0451366	0.0742114	5234
ENSG00000211679	IGLC3	22	0.182287	0.179122	0.0477391	0.0527236	8044
ENSG00000200087	SNORA73B	1	0.00492023	0.00307919	0.0468738	0.0663984	6001
ENSG00000123080	CDKN2C	1	0.00724884	0.00691652	0.0675021	0.0804638	6448
ENSG00000109787	KLF3	4	0.0152803	0.0152182	0.061385	0.0602197	8640
ENSG00000139053	PDE6H	12	0.0571488	0.0560718	0.0854808	0.0875124	7731
ENSG00000185532	PRKG1	10	0.0347996	0.0357719	0.0238732	0.0335174	7395
ENSG00000196366	C9orf163	9	0.00115318	0.00113195	0.029629	0.0427752	6209
ENSG00000170089	RP11-423H2.1	5	0.408748	0.33035	0.10031	0.103341	8481
ENSG00000167088	SNRPD1	18	0.00568076	0.00568227	0.0473274	0.0547175	5260
ENSG00000152127	MGAT5	2	0.0424535	0.0379155	0.100746	0.0995716	7996
ENSG00000159239	C2orf81	2	0.00462223	0.00350726	0.0447033	0.055899	6123
ENSG00000180138	CSNK1A1L	13	0.0149454	0.015043	0.0532053	0.0690093	8034
ENSG00000223823	RP11-465B22.5	1	0.0782455	0.0778208	0.0589953	0.0594953	6237
ENSG00000134901	KDELC1	13	0.0014376	0.0016125	0.0395377	0.0563047	6643
ENSG00000269119	AC020956.1	19	0.0462839	0.0561667	0.153356	0.161602	7606
ENSG00000250303	RP11-356J5.12	11	0.0818983	0.0787378	0.0601654	0.067106	7398
ENSG00000174564	IL20RB	3	0.00617513	0.0056175	0.0722287	0.0729763	6780
ENSG00000123091	RNF11	1	0.00844236	0.00872405	0.0881863	0.0998393	6793
ENSG00000200090	Y_RNA	11	0.00121118	0.00123258	0.0750911	0.0990309	4856
ENSG00000234369	TATDN1P1	10	0.00110729	0.00117517	0.0554266	0.0575716	5788
ENSG00000229251	HNRNPA1P8	7	0.00113862	0.0012436	0.0600499	0.0627646	5250
ENSG00000144591	GMPPA	2	0.00519629	0.00279568	0.041903	0.0699617	6585
ENSG00000259211	RP11-64K12.8	15	0.0600574	0.0606326	0.0603881	0.0697124	6791
ENSG00000240710	RP11-430C7.4	1	0.0723108	0.0716072	0.0397545	0.0480094	7285
ENSG00000104879	CKM	19	0.0585575	0.0584813	0.177517	0.180272	9133
ENSG00000139083	ETV6	12	0.0526938	0.0522269	0.0563279	0.0622763	7855
ENSG00000099960	SLC7A4	22	0.0132208	0.0105567	0.0318793	0.0555709	5693
ENSG00000163867	ZMYM6	1	0.0107454	0.0102381	0.0857561	0.0838895	7090
ENSG00000180139	RP11-399O19.5	10	0.059673	0.0575118	0.0382827	0.0513924	6882
ENSG00000223834	RP11-472N13.2	10	0.0845574	0.0847656	0.0524101	0.0627076	6951
ENSG00000262758	CTD-3195I5.1	17	0.0331961	0.0324142	0.0441393	0.0544778	7524
ENSG00000129691	ASH2L	8	0.0477685	0.0457771	0.0778293	0.0794533	6567
ENSG00000050820	BCAR1	16	0.0255822	0.0263185	0.127304	0.140677	8875
ENSG00000211683	AP000346.2	22	0.354377	0.297016	0.0405527	0.072916	6955
ENSG00000196367	TRRAP	7	0.0315768	0.0262047	0.0812063	0.0619392	7725
ENSG00000116205	TCEANC2	1	0.038044	0.0344511	0.0377074	0.0353758	8131
ENSG00000250312	ZNF718	4	0.0839823	0.0851096	0.107818	0.114359	6344
ENSG00000123095	BHLHE41	12	0.0100023	0.00950573	0.0477889	0.0670295	8651
ENSG00000200127	Y_RNA	17	0.0215757	0.0173136	0.0487009	0.0632816	5168
ENSG00000159256	MORC3	21	0.0790738	0.084992	0.195516	0.18588	9354
ENSG00000170091	NSG2	5	0.00951014	0.00969854	0.038607	0.0440368	7962
ENSG00000104880	ARHGEF18	19	0.0892018	0.0744045	0.071015	0.0634498	9584
ENSG00000152133	GPATCH11	2	0.0190107	0.0186307	0.0440991	0.0545935	8778
ENSG00000259212	CTD-3065B20.2	15	0.0270161	0.0277851	0.048204	0.0602863	6106
ENSG00000144597	EAF1	3	0.035019	0.0302182	0.0863409	0.0858298	8557
ENSG00000139112	GABARAPL1	12	0.0461094	0.0458468	0.189009	0.191709	10020
ENSG00000269120	AL133318.1	13	0.0141844	0.0083118	0.040414	0.065141	7478
ENSG00000180155	LYNX1	8	0.0681008	0.0681288	0.165524	0.169622	9744
ENSG00000240731	RP5-890O3.9	1	0.0534558	0.0533347	0.0427376	0.0428624	5821
ENSG00000077312	SNRPA	19	0.028376	0.0289528	0.0166494	0.0231701	6920
ENSG00000163870	TPRA1	3	0.0479166	0.0433136	0.184635	0.193694	8613
ENSG00000129696	TTI2	8	0.0156134	0.0168621	0.0567064	0.0623934	6792
ENSG00000223855	AC147651.3	7	0.38051	0.129835	0.03226	0.0569	8003
ENSG00000109794	FAM149A	4	0.109283	0.0966707	0.138972	0.134301	9824
ENSG00000234377	POU4F1-AS1	13	0.00116263	0.00201691	0.051701	0.0518031	5330
ENSG00000250317	C4orf52	4	0.021399	0.0218231	0.0220668	0.0326261	7047
ENSG00000116209	TMEM59	1	0.0305427	0.0304383	0.0468434	0.0492144	8162
ENSG00000262766	RP11-196G11.4	16	0.0556117	0.0554652	0.0477302	0.0561467	5159
ENSG00000123096	SSPN	12	0.0361142	0.034317	0.0675632	0.0758107	9467
ENSG00000185567	AHNAK2	14	0.00133152	0.00136033	0.0425653	0.053912	6007
ENSG00000159259	CHAF1B	21	0.00701779	0.00800299	0.0424891	0.0423092	6773
ENSG00000167103	PIP5KL1	9	0.025728	0.0230347	0.0682541	0.0725405	6417
ENSG00000170092	AC018720.10	7	0.28134	0.26855	0.111609	0.112368	6114
ENSG00000139116	KIF21A	12	0.00640179	0.00693509	0.0686589	0.0695199	8237
ENSG00000099974	DDTL	22	0.0384477	0.0366566	0.0471357	0.0627782	7267
ENSG00000200164	Y_RNA	16	0.00115989	0.00293285	0.0484931	0.0450862	5341
ENSG00000104881	PPP1R13L	19	0.011836	0.0119049	0.0361408	0.0484459	8050
ENSG00000152147	GEMIN6	2	0.014336	0.014393	0.055246	0.0680471	8036
ENSG00000077327	SPAG6	10	0.00370054	0.00355452	0.051335	0.0592142	6016
ENSG00000259225	RP11-1008C21.1	15	0.0100438	0.00984748	0.0372396	0.0423009	7017
ENSG00000051108	HERPUD1	16	0.0614278	0.0630522	0.156862	0.164529	9629
ENSG00000163872	YEATS2	3	0.0512407	0.0484183	0.0591071	0.0664989	8181
ENSG00000196371	FUT4	11	0.0040006	0.00365357	0.047454	0.06243	7431
ENSG00000129749	CHRNA10	11	0.0206774	0.0207968	0.0346103	0.0577613	8583
ENSG00000134910	STT3A	11	0.0998198	0.0979013	0.0353864	0.0394755	7646
ENSG00000250318	CTA-963H5.5	22	0.0387179	0.046382	0.158381	0.172141	8517
ENSG00000116212	LRRC42	1	0.0255085	0.0255292	0.0297006	0.0392539	7986
ENSG00000240754	RP11-38J22.6	1	0.0155165	0.00161993	0.0346567	0.0389119	4770
ENSG00000109805	NCAPG	4	0.00329515	0.00352071	0.0498732	0.0536333	7407
ENSG00000269131	AC004447.2	19	0.0549274	0.0537162	0.0514993	0.0655807	7031
ENSG00000229325	ACAP2-IT1	3	0.00115018	0.00109637	0.0392875	0.0531393	6016
ENSG00000185585	OLFML2A	9	0.00324709	0.002989	0.0440659	0.0589555	6379
ENSG00000234389	AC007278.3	2	0.248212	0.255405	0.282656	0.287377	8563
ENSG00000123104	ITPR2	12	0.0271701	0.0281415	0.247322	0.254256	9587
ENSG00000174586	ZNF497	19	0.0120673	0.0119144	0.0336469	0.0408797	5607
ENSG00000159263	SIM2	21	0.0104191	0.0102549	0.0495161	0.0552339	7896
ENSG00000211688	TRGJP2	7	0.275784	0.269057	0.0521644	0.0582818	8695
ENSG00000262777	RP11-818O24.3	17	0.0396254	0.00114583	0.0346495	0.0529486	5538
ENSG00000077348	EXOSC5	19	0.00639952	0.00711974	0.0401204	0.0408207	6612
ENSG00000144642	RBMS3	3	0.00759107	0.00743225	0.0458128	0.0550366	8489
ENSG00000134917	ADAMTS8	11	0.00548339	0.00378333	0.035175	0.0474119	6768
ENSG00000104883	PEX11G	19	0.0671634	0.0664936	0.191278	0.200516	10057
ENSG00000152192	POU4F1	13	0.00245798	0.00228663	0.053629	0.061104	6830
ENSG00000163873	GRIK3	1	0.0154258	0.0155067	0.0344503	0.0439596	6759
ENSG00000129757	CDKN1C	11	0.0685104	0.0467748	0.0512903	0.0525618	7960
ENSG00000200204	RNU1-22P	16	0.216886	0.219902	0.0143802	0.0182075	5252
ENSG00000099985	OSM	22	0.0019607	0.00189542	0.0443734	0.0590046	6531
ENSG00000170100	ZNF778	16	0.00650065	0.00656254	0.040454	0.0496437	7855
ENSG00000167106	FAM102A	9	0.0359676	0.035939	0.15022	0.147717	7338
ENSG00000250326	RP11-284M14.1	4	0.0108811	0.0106905	0.0934039	0.094752	7577
ENSG00000051128	HOMER3	19	0.0226436	0.0211233	0.0567943	0.0676888	8025
ENSG00000240758	RP11-155G14.5	7	0.0480707	0.0474875	0.0457347	0.0433846	6163
ENSG00000123106	CCDC91	12	0.0282316	0.0275534	0.112262	0.118795	9071
ENSG00000139131	YARS2	12	0.0138199	0.0142779	0.0686873	0.0595923	9301
ENSG00000185591	SP1	12	0.0836938	0.0896979	0.137359	0.141919	8096
ENSG00000223878	AC005517.3	17	0.00131552	0.00111246	0.0436115	0.0541505	5403
ENSG00000109819	PPARGC1A	4	0.0522777	0.0516288	0.2796	0.276952	8969
ENSG00000259236	CTD-2611K5.5	15	0.116981	0.124676	0.0142609	0.0223522	4777
ENSG00000077380	DYNC1I2	2	0.0383504	0.0357954	0.0604282	0.0611415	7445
ENSG00000269148	AC092301.3	19	0.00670762	0.00121247	0.0311196	0.0525816	5354
ENSG00000170113	NIPA1	15	0.00285957	0.00210639	0.0250767	0.034699	3971
ENSG00000200235	SNORA27	5	0.0960678	0.0971564	0.0488241	0.0688133	6013
ENSG00000163874	ZC3H12A	1	0.0270947	0.026344	0.0451221	0.0459545	7824
ENSG00000129810	SGOL1	3	0.00354567	0.00345583	0.0512435	0.0497693	7541
ENSG00000262814	MRPL12	17	0.0225415	0.0225733	0.0461227	0.0514322	8757
ENSG00000123119	NECAB1	8	0.00107175	0.0011971	0.0610173	0.0520379	6236
ENSG00000159307	SCUBE1	22	0.00103424	0.00113368	0.0445952	0.0524904	6636
ENSG00000250334	RP11-234K19.2	4	0.193927	0.224564	0.203333	0.201013	7906
ENSG00000104884	ERCC2	19	0.0850388	0.0823215	0.0293385	0.0319737	7033
ENSG00000196378	ZNF34	8	0.043378	0.0432869	0.153631	0.154568	5648
ENSG00000229334	AC046143.3	3	0.00109958	0.0013044	0.0435035	0.0427646	6893
ENSG00000134954	ETS1	11	0.0216602	0.0219627	0.0516647	0.0667193	8128
ENSG00000180190	C8orf42	8	0.0250657	0.0252009	0.0504937	0.0632065	8551
ENSG00000116221	MRPL37	1	0.0649626	0.0604292	0.0461725	0.0601426	8027
ENSG00000152193	RNF219	13	0.0471998	0.0466103	0.158856	0.150939	8850
ENSG00000240785	RP11-343P16.1	5	0.00312317	0.00119706	0.0451749	0.0614811	5409
ENSG00000139132	FGD4	12	0.0281922	0.0257445	0.094904	0.106699	10353
ENSG00000144647	GTDC2	3	0.034873	0.0341623	0.0436508	0.042586	7381
ENSG00000174606	ANGEL2	1	0.0526527	0.0537555	0.209578	0.215317	8795
ENSG00000223884	AC019048.1	2	0.0900532	0.0899285	0.0360674	0.0383479	6676
ENSG00000051180	RAD51	15	0.00789469	0.00754989	0.0598852	0.0688018	6925
ENSG00000234409	AC006547.14	22	0.145856	0.144854	0.0239883	0.0303166	6180
ENSG00000185596	WASH3P	15	0.260075	0.261075	0.119328	0.120477	6013
ENSG00000167110	GOLGA2	9	0.00125556	0.00108975	0.0377875	0.062912	5723
ENSG00000099992	TBC1D10A	22	0.00928085	0.00935157	0.0635202	0.0696015	7874
ENSG00000200285	U6	10	0.00134835	0.00124017	0.0383886	0.0396414	5660
ENSG00000262820	RP11-615I2.7	16	0.0762091	0.0761099	0.0534396	0.0551398	5818
ENSG00000259242	AC002306.1	19	0.104604	0.100798	0.0447149	0.0457939	6341
ENSG00000229349	ACTG1P9	6	0.00110645	0.00112358	0.0390989	0.0470138	5174
ENSG00000170128	GPR25	1	0.0339248	0.0339264	0.0458387	0.05449	8150
ENSG00000104885	DOT1L	19	0.0261145	0.0260635	0.0354483	0.0342116	7684
ENSG00000152207	CYSLTR2	13	0.0117753	0.0119538	0.0643147	0.0745564	8099
ENSG00000144648	CCBP2	3	0.0359438	0.0347036	0.0467469	0.0633542	7547
ENSG00000240823	Metazoa_SRP	11	0.00114703	0.00111727	0.0472818	0.0509355	5100
ENSG00000269161	CTD-3131K8.3	19	0.00110191	0.00117361	0.0428042	0.0479843	5169
ENSG00000123124	WWP1	8	0.0716997	0.0739535	0.168944	0.183076	7776
ENSG00000211692	TRGJP1	7	0.104508	0.108535	0.0407027	0.0562932	8178
ENSG00000129911	KLF16	19	0.00165735	0.00114019	0.037417	0.0564507	6484
ENSG00000174607	UGT8	4	0.0264504	0.0224136	0.104405	0.0913	9017
ENSG00000077454	LRCH4	7	0.0312576	0.0337453	0.15778	0.160431	7986
ENSG00000250348	RP11-466P24.6	5	0.216379	0.199769	0.0308491	0.0288138	6671
ENSG00000167112	TRUB2	9	0.00125725	0.00134075	0.0424866	0.0445087	5724
ENSG00000223886	RP11-251G23.2	7	0.114505	0.117162	0.0915794	0.0999253	7586
ENSG00000180209	MYLPF	16	0.00111695	0.00113565	0.0359007	0.0467421	4051
ENSG00000051341	POLQ	3	0.001	0.00104301	0.0648441	0.0755553	6273
ENSG00000163877	SNIP1	1	0.0518476	0.0529346	0.212546	0.219394	8353
ENSG00000185608	MRPL40	22	0.0519238	0.05569	0.0766184	0.074023	8015
ENSG00000134962	KLB	4	0.00355845	0.00303151	0.0539646	0.0695318	7086
ENSG00000196387	ZNF140	12	0.0264698	0.0254377	0.0510516	0.0581093	5679
ENSG00000116251	RPL22	1	0.0192231	0.0192851	0.0383002	0.0600321	7807
ENSG00000200534	SNORA33	6	0.0613934	0.053304	0.0979215	0.103303	8709
ENSG00000144649	FAM198A	3	0.00103873	0.00109826	0.0434364	0.0481196	5828
ENSG00000109881	CCDC34	11	0.0174068	0.0175481	0.04688	0.053107	7297
ENSG00000259248	RP11-265M18.2	15	0.00115713	0.00122458	0.0503822	0.0555379	6192
ENSG00000269165	AC069547.1	10	0.0577528	0.0592537	0.0458484	0.0518998	5715
ENSG00000262823	RP13-580F15.2	17	0.0812626	0.0714359	0.0465128	0.0722382	7969
ENSG00000170142	UBE2E1	3	0.00931568	0.00921878	0.0594055	0.0704399	8184
ENSG00000152213	ARL11	13	0.0216506	0.0199912	0.107902	0.117391	8269
ENSG00000139154	AEBP2	12	0.0333287	0.0333067	0.0480992	0.047077	8519
ENSG00000099998	GGT5	22	0.0263066	0.0262477	0.0440398	0.0569321	7764
ENSG00000234425	RP11-528G1.2	1	0.0777854	0.0770407	0.0407591	0.0501563	6632
ENSG00000129932	DOHH	19	0.00108613	0.00122305	0.0329676	0.0349735	6293
ENSG00000167113	COQ4	9	0.00828764	0.00849961	0.0407691	0.0504144	6619
ENSG00000180228	PRKRA	2	0.031173	0.0294746	0.123785	0.120419	8259
ENSG00000174611	KY	3	0.0268675	0.0256288	0.0353094	0.0327066	7086
ENSG00000223891	RP5-995J12.2	20	0.395958	0.389418	0.249412	0.246467	7994
ENSG00000211694	TRGV10	7	0.279135	0.292173	0.0325424	0.0542457	8276
ENSG00000250361	GYPB	4	0.0598368	0.0664513	0.184762	0.189407	7710
ENSG00000229388	RP11-442N24__B.1	1	0.00142032	0.00122654	0.0466654	0.0660038	5104
ENSG00000163879	DNALI1	1	0.00370897	0.00286746	0.0368183	0.0598099	6659
ENSG00000104886	PLEKHJ1	19	0.0561804	0.055797	0.0280545	0.0285333	7603
ENSG00000109906	ZBTB16	11	0.00109879	0.00112942	0.0417716	0.060664	6243
ENSG00000144655	CSRNP1	3	0.0329166	0.0318735	0.0513787	0.0619215	8476
ENSG00000200651	Y_RNA	17	0.00177032	0.00131637	0.0281373	0.0383799	5914
ENSG00000259250	RP11-50C13.1	15	0.144628	0.135143	0.0755448	0.0768866	7691
ENSG00000159335	PTMS	12	0.0651764	0.0483688	0.0333604	0.0488443	7425
ENSG00000099999	RNF215	22	0.0307179	0.0271442	0.0873622	0.097131	8038
ENSG00000269175	AC093157.1	1	0.049918	0.0504555	0.0488459	0.0615494	6705
ENSG00000262837	RP11-304F15.7	17	0.0422608	0.041709	0.0344187	0.049662	6460
ENSG00000152217	SETBP1	18	0.0299709	0.0284252	0.0743667	0.0745093	8207
ENSG00000196388	INCA1	17	0.0136659	0.0139419	0.0604059	0.07348	8653
ENSG00000134970	TMED7	5	0.00982498	0.00909277	0.0577426	0.0915829	8365
ENSG00000116254	CHD5	1	0.0175255	0.0175403	0.0405689	0.0416689	8046
ENSG00000051382	PIK3CB	3	0.011191	0.0110994	0.0636904	0.0712397	7056
ENSG00000180233	ZNRF2	7	0.0234772	0.0234252	0.0319908	0.0418776	7646
ENSG00000123136	DDX39A	19	0.00121678	0.00125612	0.0408078	0.0443635	6431
ENSG00000139160	METTL20	12	0.00453912	0.00456002	0.0496443	0.0527385	8544
ENSG00000240857	RDH14	2	0.00331949	0.00176189	0.0359263	0.0577832	7526
ENSG00000167114	SLC27A4	9	0.0106316	0.0102153	0.042799	0.0375672	6587
ENSG00000109911	ELP4	11	0.00126581	0.00134768	0.0480708	0.0490489	5854
ENSG00000250365	CTD-2213F21.2	14	0.0770945	0.0775937	0.0553336	0.0655165	6431
ENSG00000234431	AC007283.5	2	0.163347	0.133142	0.0845124	0.0931429	7009
ENSG00000104889	RNASEH2A	19	0.0349853	0.035353	0.0324752	0.0437611	7081
ENSG00000163882	POLR2H	3	0.0126519	0.0126563	0.0403897	0.0356718	7099
ENSG00000174628	IQCK	16	0.039147	0.0477341	0.101357	0.0998184	8294
ENSG00000200714	Y_RNA	8	0.0888227	0.0875613	0.0453641	0.0544354	6070
ENSG00000185619	PCGF3	4	0.0500568	0.050652	0.238528	0.243808	8873
ENSG00000077463	SIRT6	19	0.01661	0.0168114	0.0161059	0.0217147	6667
ENSG00000144659	SLC25A38	3	0.0697459	0.0693252	0.0517045	0.0632018	7668
ENSG00000269176	RP11-727F15.12	11	0.00132891	0.00110679	0.0427757	0.0573203	5177
ENSG00000123143	PKN1	19	0.0602501	0.0549682	0.0484609	0.0556007	7896
ENSG00000196391	ZNF774	15	0.00353444	0.00295485	0.0483297	0.0675101	7438
ENSG00000223914	AC079630.2	12	0.00293539	0.00281208	0.055907	0.0698127	7373
ENSG00000262870	CYCSP40	17	0.00152402	0.00123856	0.0320634	0.0535606	5176
ENSG00000134982	APC	5	0.0182826	0.0183723	0.066347	0.0707362	9588
ENSG00000104892	KLC3	19	0.0778651	0.0743775	0.141095	0.147027	9271
ENSG00000163885	CCDC37	3	0.00415447	0.00276724	0.0499349	0.0720436	7789
ENSG00000240859	AC093627.10	7	0.393033	0.38319	0.0159964	0.0198685	5353
ENSG00000234432	AC092171.1	7	0.00112579	0.00110295	0.0383764	0.0545288	5751
ENSG00000077514	POLD3	11	0.027063	0.0234814	0.0746739	0.0691677	7857
ENSG00000200737	Y_RNA	10	0.0338996	0.0305405	0.043128	0.0562302	5908
ENSG00000185621	LMLN	3	0.0371969	0.0355874	0.0277638	0.0288555	5350
ENSG00000180257	ZNF816	19	0.0959025	0.0955492	0.0109608	0.0116065	7088
ENSG00000269182	AC010760.1	15	0.00490481	0.00269165	0.022974	0.0257688	3013
ENSG00000211696	TRGV8	7	0.181731	0.183975	0.126655	0.13414	9455
ENSG00000159346	ADIPOR1	1	0.0510861	0.0449015	0.0975769	0.10606	7807
ENSG00000109917	ZNF259	11	0.0477023	0.0476807	0.0425001	0.0410718	7815
ENSG00000116266	STXBP3	1	0.061808	0.0594297	0.0473866	0.0499807	7415
ENSG00000250366	LINC00617	14	0.140149	0.142038	0.0139368	0.0175024	7077
ENSG00000170160	CCDC144A	17	0.0599087	0.00990973	0.0486467	0.0520168	6120
ENSG00000051596	THOC3	5	0.125599	0.134034	0.0135708	0.0228226	5840
ENSG00000134986	NREP	5	0.131492	0.129589	0.0569295	0.0649703	8347
ENSG00000129951	LPPR3	19	0.00120626	0.00132383	0.0293999	0.038824	5904
ENSG00000167123	CERCAM	9	0.0209121	0.0182786	0.0194833	0.0384751	6496
ENSG00000223929	AC007381.2	2	0.00164029	0.00139521	0.0481003	0.0507143	5445
ENSG00000259287	RP11-3D4.2	15	0.0936942	0.0938861	0.0333682	0.0396938	7770
ENSG00000262873	CTD-2561B21.11	17	0.190174	0.192375	0.0191072	0.0265473	7577
ENSG00000196396	PTPN1	20	0.0801448	0.0719826	0.0527473	0.0549001	7958
ENSG00000123146	CD97	19	0.041406	0.0277336	0.0596543	0.0576967	8139
ENSG00000240864	IGKV1-16	2	0.0813418	0.0795529	0.0328749	0.0378946	4731
ENSG00000269191	AC005387.2	19	0.0144912	0.00186272	0.0419792	0.0486935	5461
ENSG00000200814	U6	12	0.00104312	0.00114277	0.0468491	0.0394793	5506
ENSG00000180263	FGD6	12	0.092959	0.0878008	0.123444	0.130013	9485
ENSG00000174669	SLC29A2	11	0.0148309	0.0148886	0.0712363	0.0828897	6766
ENSG00000100014	SPECC1L	22	0.0979943	0.0753579	0.0616424	0.0746675	8247
ENSG00000163898	LIPH	3	0.0230404	0.0231694	0.0621385	0.0667766	7616
ENSG00000144671	SLC22A14	3	0.00278076	0.00159912	0.0379126	0.048431	5991
ENSG00000170161	RP11-262H14.4	9	0.00156934	0.00136889	0.0194155	0.0254057	3040
ENSG00000051620	HEBP2	6	0.0595609	0.0590144	0.265231	0.263717	9755
ENSG00000077549	CAPZB	1	0.0273721	0.0275144	0.050681	0.0609966	8731
ENSG00000229393	RP3-395M20.3	1	0.0574578	0.0579701	0.0331117	0.0517603	7724
ENSG00000152229	PSTPIP2	18	0.0408593	0.0399515	0.200137	0.194868	9251
ENSG00000211697	TRGV5	7	0.254254	0.244775	0.178463	0.212563	9383
ENSG00000234436	AC008984.7	19	0.265141	0.272092	0.00950671	0.0164045	6715
ENSG00000167130	DOLPP1	9	0.00137501	0.00129356	0.0392049	0.052088	5779
ENSG00000139173	TMEM117	12	0.010083	0.00973901	0.0660956	0.0780445	8028
ENSG00000134987	WDR36	5	0.0173771	0.0166947	0.0987739	0.0970843	8347
ENSG00000269194	AC006942.4	19	0.0689596	0.0629677	0.0298045	0.0555667	7121
ENSG00000104897	SF3A2	19	0.020085	0.0188055	0.0260532	0.0232356	7583
ENSG00000100023	PPIL2	22	0.0486218	0.0484705	0.04693	0.0594387	6858
ENSG00000129968	FAM108A1	19	0.00408773	0.00388086	0.0309034	0.0333986	7025
ENSG00000163900	TMEM41A	3	0.00756633	0.00772962	0.0427017	0.0418014	6414
ENSG00000200879	SNORD14E	11	0.0114665	0.00454444	0.0400178	0.0467832	6361
ENSG00000240875	RP11-392A22.2	3	0.213114	0.217695	0.255321	0.258841	8702
ENSG00000259291	RP11-617F23.1	15	0.0656928	0.0643555	0.0351333	0.0589595	6915
ENSG00000250397	RP11-1391J7.1	11	0.100744	0.0960236	0.0451556	0.0495334	7819
ENSG00000185630	PBX1	1	0.0618687	0.053601	0.0836323	0.0812594	8897
ENSG00000262874	CTD-2616J11.4	19	0.111659	0.115494	0.142018	0.145919	9363
ENSG00000152234	ATP5A1	18	0.0341515	0.0339682	0.2287	0.226856	8972
ENSG00000123154	WDR83	19	0.0151378	0.0153012	0.0451621	0.0421999	7379
ENSG00000116285	ERRFI1	1	0.0127054	0.0130008	0.0492486	0.0546764	7535
ENSG00000159363	ATP13A2	1	0.0463185	0.0417407	0.0647836	0.0696396	7446
ENSG00000170175	CHRNB1	17	0.051225	0.0504697	0.214495	0.210208	8914
ENSG00000174672	BRSK2	11	0.00790647	0.00786634	0.0527399	0.0535671	8276
ENSG00000229405	AC092580.1	2	0.00114931	0.00108792	0.0372352	0.052447	5208
ENSG00000129990	SYT5	19	0.0142431	0.0143602	0.0293629	0.0352258	8454
ENSG00000223946	RP11-533O20.2	6	0.00111753	0.00115002	0.0421783	0.0468278	5014
ENSG00000104899	AMH	19	0.0809039	0.0736842	0.0981659	0.10979	9310
ENSG00000180304	OAZ2	15	0.00173692	0.00290017	0.0498819	0.058198	6324
ENSG00000052126	PLEKHA5	12	0.0303174	0.0316653	0.204324	0.245541	10104
ENSG00000077616	NAALAD2	11	0.0187148	0.017833	0.0814536	0.0758216	7378
ENSG00000185633	NDUFA4L2	12	0.00379443	0.00363992	0.0424745	0.0563528	5684
ENSG00000167173	C15orf39	15	0.0114128	0.0110073	0.0910256	0.0975324	6719
ENSG00000152240	HAUS1	18	0.0474537	0.045423	0.14679	0.145686	8702
ENSG00000200953	Y_RNA	12	0.064448	0.0666325	0.0581997	0.0774002	6423
ENSG00000159374	M1AP	2	0.0132588	0.0132371	0.0416129	0.0536605	6680
ENSG00000211698	TRGV4	7	0.240493	0.237331	0.197655	0.203045	9542
ENSG00000234444	ZNF736	7	0.023786	0.0218671	0.116939	0.117297	8598
ENSG00000163904	SENP2	3	0.0152323	0.0157827	0.0487502	0.0538278	7160
ENSG00000174680	GRIK1-AS1	21	0.0259531	0.0244231	0.0783762	0.078639	7951
ENSG00000109927	TECTA	11	0.00998276	0.00971907	0.0376705	0.0378983	6799
ENSG00000100027	YPEL1	22	0.0393091	0.0395832	0.0494362	0.0589749	7354
ENSG00000250404	AC090587.2	11	0.00109662	0.00122769	0.0508878	0.0475062	6161
ENSG00000259293	RP11-355N15.1	15	0.156469	0.153174	0.0262979	0.0333516	6808
ENSG00000196407	THEM5	1	0.0182962	0.0177681	0.0603041	0.0728032	6989
ENSG00000144681	STAC	3	0.0149657	0.0154773	0.0576941	0.0629598	7285
ENSG00000104903	LYL1	19	0.0495232	0.0453188	0.0358326	0.0591784	6693
ENSG00000052723	SIKE1	1	0.0079505	0.00774175	0.0513022	0.0481949	7695
ENSG00000167182	SP2	17	0.0130536	0.0122685	0.0771448	0.072382	7820
ENSG00000240889	NDUFB2-AS1	7	0.00652858	0.00609013	0.0442912	0.0449946	6348
ENSG00000077684	PHF17	4	0.033416	0.035515	0.1373	0.143535	8242
ENSG00000123178	SPRYD7	13	0.016686	0.0154612	0.0820078	0.0838741	7859
ENSG00000170180	GYPA	4	0.0268071	0.0260684	0.125796	0.129897	7819
ENSG00000152242	C18orf25	18	0.0363837	0.0396608	0.137744	0.144192	8713
ENSG00000159377	PSMB4	1	0.01788	0.0176578	0.0794496	0.0848224	6944
ENSG00000269220	LINC00528	22	0.0899274	0.0907846	0.0123717	0.0191085	6872
ENSG00000163909	HEYL	1	0.00110821	0.00123271	0.0485424	0.0526923	5955
ENSG00000229409	RP11-494O16.3	22	0.040886	0.0435787	0.0449652	0.0408296	7945
ENSG00000139180	NDUFA9	12	0.0359202	0.0378959	0.017462	0.0287014	6724
ENSG00000180329	CCDC43	17	0.0015388	0.00130774	0.0382706	0.0547528	5880
ENSG00000185640	KRT79	12	0.0367144	0.0364242	0.0653483	0.0734708	8589
ENSG00000152253	SPC25	2	0.00127995	0.00144614	0.0398498	0.0506926	6094
ENSG00000144711	IQSEC1	3	0.0541114	0.0500836	0.121929	0.120921	9202
ENSG00000104904	OAZ1	19	0.0227379	0.0190273	0.0303131	0.0602509	8554
ENSG00000201151	SNORD56	20	0.014028	0.0124206	0.068005	0.0784527	5248
ENSG00000139182	CLSTN3	12	0.0357323	0.0368988	0.185534	0.191266	8535
ENSG00000259298	RP11-562A8.4	15	0.00103669	0.00119451	0.0561102	0.0551104	5290
ENSG00000211699	TRGV3	7	0.213961	0.234226	0.190736	0.181072	9488
ENSG00000196409	ZNF658	9	0.00609927	0.00124602	0.0296482	0.0307343	3293
ENSG00000135002	RFK	9	0.0141831	0.0135841	0.0254704	0.024649	7488
ENSG00000167183	PRR15L	17	0.00207372	0.00196473	0.0554347	0.0658021	6587
ENSG00000250412	KLHL2P1	4	0.0164636	0.0172466	0.0755177	0.0767818	7651
ENSG00000223960	AC009948.5	2	0.131703	0.130966	0.0579833	0.0558575	7811
ENSG00000180336	C17orf104	17	0.00163146	0.00124605	0.0485569	0.0687921	5927
ENSG00000163913	IFT122	3	0.0152011	0.0155794	0.062405	0.0620084	7879
ENSG00000104907	TRMT1	19	0.00171183	0.00140986	0.0349003	0.0510656	5572
ENSG00000116337	AMPD2	1	0.0095043	0.00558022	0.024915	0.0502963	6773
ENSG00000130023	C6orf70	6	0.0449709	0.0456446	0.0606817	0.0603137	7959
ENSG00000100028	SNRPD3	22	0.00124726	0.00115384	0.0415111	0.0492155	6300
ENSG00000269227	RP11-345P4.6	1	0.308243	0.219092	0.0940232	0.0873671	7292
ENSG00000185641	CTD-2287O16.1	5	0.00109015	0.00111181	0.0505194	0.0635591	5993
ENSG00000229413	AC018638.1	7	0.170324	0.170058	0.0280487	0.0440451	6799
ENSG00000159388	BTG2	1	0.0452604	0.0535196	0.267764	0.246469	8453
ENSG00000116350	SRSF4	1	0.0198074	0.0199196	0.0594644	0.0754231	7368
ENSG00000104915	STX10	19	0.0299309	0.0268031	0.0555443	0.0525681	7094
ENSG00000174695	TMEM167A	5	0.0015835	0.00190553	0.0371512	0.0522707	6592
ENSG00000211701	TRGV1	7	0.0778308	0.0786129	0.0364222	0.0337449	7517
ENSG00000259307	PLCB2-AS1	15	0.00108755	0.00117468	0.0479427	0.0539575	4992
ENSG00000167186	COQ7	16	0.0399617	0.0332059	0.109717	0.122322	7081
ENSG00000077809	GTF2I	7	0.106361	0.099775	0.10509	0.105676	5223
ENSG00000109944	C11orf63	11	0.0602916	0.0563454	0.114345	0.123649	8708
ENSG00000159399	HK2	2	0.0529516	0.0590726	0.266831	0.269939	8627
ENSG00000052802	MSMO1	4	0.00116599	0.00128562	0.0544784	0.0648819	8148
ENSG00000144712	CAND2	3	0.0506564	0.0509088	0.230304	0.22918	9681
ENSG00000240890	RP11-65E22.2	3	0.0193336	0.0196082	0.0542999	0.0460303	8338
ENSG00000250415	CTC-461F20.1	5	0.0842224	0.0812656	0.0288512	0.032724	6417
ENSG00000116353	MECR	1	0.0227367	0.0208904	0.0646437	0.0679804	7391
ENSG00000180346	TIGD2	4	0.0339569	0.032121	0.126167	0.128815	8609
ENSG00000167191	GPRC5B	16	0.012524	0.0128296	0.0367246	0.0500115	7292
ENSG00000100029	PES1	22	0.0281924	0.0243213	0.103154	0.105352	8094
ENSG00000223969	AC002456.2	7	0.121914	0.107072	0.0908395	0.0905049	8151
ENSG00000104918	RETN	19	0.0577978	0.0429741	0.0805167	0.0830415	9618
ENSG00000135018	UBQLN1	9	0.02151	0.0220321	0.05189	0.060642	8427
ENSG00000262884	CTD-3060P21.1	17	0.00154559	0.00110154	0.0342731	0.0637367	5652
ENSG00000144713	RPL32	3	0.0241937	0.0240303	0.0456196	0.0465162	8137
ENSG00000170190	SLC16A5	17	0.053982	0.0529469	0.141534	0.14031	8853
ENSG00000130037	KCNA5	12	0.0173658	0.0173008	0.0288598	0.0349524	7330
ENSG00000123200	ZC3H13	13	0.00675842	0.00685136	0.0379776	0.0573369	6644
ENSG00000163923	RPL39L	3	0.0270132	0.0290532	0.00876051	0.0145587	6247
ENSG00000201207	Y_RNA	6	0.00129747	0.0016089	0.0828298	0.101023	9384
ENSG00000116396	KCNC4	1	0.00168483	0.00125655	0.0376202	0.0520831	5989
ENSG00000167193	CRK	17	0.0260661	0.0270492	0.0237341	0.0343039	8181
ENSG00000250443	AC128709.1	3	0.2561	0.25604	0.164624	0.163176	7418
ENSG00000100030	MAPK1	22	0.0417396	0.0368051	0.0563547	0.0714349	7535
ENSG00000052841	TTC17	11	0.0569584	0.0542419	0.0584994	0.0651697	8785
ENSG00000174697	LEP	7	0.0156645	0.015958	0.0522182	0.0670144	7590
ENSG00000259315	RP11-752G15.9	15	0.0161763	0.0157919	0.0527014	0.0616425	5724
ENSG00000159403	C1R	12	0.0177965	0.0180875	0.035884	0.0394141	7466
ENSG00000123201	GUCY1B2	13	0.0663459	0.0676842	0.212631	0.22122	8172
ENSG00000269235	CTC-429C10.4	19	0.0012513	0.00117717	0.0348574	0.0468093	5864
ENSG00000163930	BAP1	3	0.00700857	0.00686712	0.0653617	0.0717899	6260
ENSG00000223972	DDX11L1	1	0.0507057	0.0550007	0.0108058	0.0186836	3010
ENSG00000229417	RP11-44D15.3	10	0.00132951	0.00154881	0.0458192	0.0440167	5998
ENSG00000104936	DMPK	19	0.0564849	0.0568707	0.171148	0.173242	8890
ENSG00000234456	MAGI2-AS3	7	0.27295	0.277693	0.195606	0.199718	8594
ENSG00000100031	GGT1	22	0.0665633	0.0592552	0.117574	0.12642	8894
ENSG00000116406	EDEM3	1	0.029618	0.0299221	0.142165	0.144715	7848
ENSG00000144724	PTPRG	3	0.0119691	0.0121494	0.0456044	0.0588086	7907
ENSG00000250474	WBP1LP2	7	0.00101274	0.00111724	0.0545678	0.0683147	5699
ENSG00000159409	CELF3	1	0.00103689	0.00114496	0.0526562	0.0591073	4863
ENSG00000053108	FSTL4	5	0.0240337	0.02349	0.030543	0.0358736	6960
ENSG00000139194	RBP5	12	0.0337902	0.0356082	0.107831	0.111129	7834
ENSG00000262902	RP11-750B16.1	17	0.00102897	0.0011003	0.0655869	0.0807168	5823
ENSG00000240891	PLCXD2	3	0.00132675	0.00110882	0.0540562	0.0845675	6874
ENSG00000201227	RNA5-8SP3	9	0.00111026	0.00110358	0.0537643	0.0616639	5661
ENSG00000109971	HSPA8	11	0.0204713	0.0212555	0.0314458	0.0505911	8113
ENSG00000077935	SMC1B	22	0.0406514	0.0398444	0.0440224	0.0423992	8609
ENSG00000130038	EFCAB4B	12	0.0429848	0.0444859	0.00655637	0.0116955	5411
ENSG00000180357	ZNF609	15	0.00780728	0.00779015	0.0779309	0.0903024	7034
ENSG00000259318	RP11-454L9.2	14	0.061075	0.0599952	0.0579089	0.0556589	6632
ENSG00000116455	WDR77	1	0.029833	0.0278665	0.0373564	0.0278913	7102
ENSG00000144736	SHQ1	3	0.015429	0.015489	0.0234971	0.0271649	7169
ENSG00000135045	C9orf40	9	0.0424654	0.0426336	0.0273892	0.033135	7706
ENSG00000152284	TCF7L1	2	0.0191439	0.0164719	0.0781719	0.0866878	7680
ENSG00000223991	AC104809.2	2	0.0187481	0.0187193	0.0361124	0.04964	8820
ENSG00000250479	CHCHD10	22	0.05273	0.0449346	0.064325	0.0683898	8201
ENSG00000269243	CTD-2231E14.8	19	0.245901	0.248861	0.0184993	0.0231806	7052
ENSG00000159423	ALDH4A1	1	0.0320135	0.0301675	0.0179697	0.0171375	7107
ENSG00000123240	OPTN	10	0.0718505	0.0730308	0.264199	0.275004	10858
ENSG00000201302	SNORA65	9	0.00119621	0.00130256	0.042063	0.0427639	5728
ENSG00000229431	RP1-92O14.6	1	0.0847621	0.0876778	0.0561065	0.0479792	6371
ENSG00000234465	PINLYP	19	0.0576638	0.0576344	0.0699276	0.0825885	8810
ENSG00000262903	RP11-235E17.6	17	0.0319252	0.00516342	0.0427133	0.0602232	6492
ENSG00000144741	SLC25A26	3	0.0414092	0.0389149	0.0627499	0.0639521	8037
ENSG00000185658	BRWD1	21	0.0467727	0.0460295	0.128815	0.129822	9227
ENSG00000104946	TBC1D17	19	0.0197671	0.0202871	0.0331551	0.040181	7600
ENSG00000077942	FBLN1	22	0.00900796	0.00897038	0.045866	0.0500313	8662
ENSG00000259319	RP11-293M10.6	14	0.035038	0.00142779	0.0333684	0.0508986	5336
ENSG00000170209	ANKK1	11	0.0512958	0.0366609	0.180162	0.192661	8616
ENSG00000196417	ZNF765	19	0.015548	0.0153096	0.0279252	0.0354135	8580
ENSG00000240893	RP11-572C15.5	3	0.0937255	0.091494	0.0459906	0.0667478	7490
ENSG00000180370	PAK2	3	0.0435394	0.0416822	0.0877796	0.0970242	8931
ENSG00000053254	FOXN3	14	0.0188241	0.0189895	0.0388898	0.0435887	7410
ENSG00000110002	VWA5A	11	0.0631415	0.0625977	0.215984	0.210424	9839
ENSG00000100036	SLC35E4	22	0.0233183	0.0223559	0.0737398	0.0713021	8115
ENSG00000269271	CTB-83J4.2	19	0.39534	0.379317	0.123017	0.111388	8913
ENSG00000224003	CTA-407F11.6	22	0.0255017	0.026104	0.0363632	0.0517957	7275
ENSG00000262943	ALOX12P2	17	0.0218838	0.0223422	0.0277979	0.0429333	7774
ENSG00000174720	LARP7	4	0.0262552	0.0252701	0.0440149	0.0528676	7527
ENSG00000104951	IL4I1	19	0.0154769	0.0152802	0.0356795	0.0456694	7685
ENSG00000144744	UBA3	3	0.0226799	0.0228862	0.0489421	0.0581626	7418
ENSG00000229436	AC073850.6	7	0.0013894	0.00142883	0.0403043	0.051323	5347
ENSG00000167208	SNX20	16	0.0148871	0.0146343	0.0374711	0.04824	7071
ENSG00000170222	ADPRM	17	0.0437022	0.0430896	0.0350674	0.0437492	8026
ENSG00000201451	Y_RNA	9	0.161673	0.171331	0.0109545	0.0177811	6364
ENSG00000116459	ATP5F1	1	0.00205879	0.00222277	0.0317111	0.0346213	6850
ENSG00000185664	PMEL	12	0.0154799	0.0157215	0.0552581	0.0562336	6572
ENSG00000110011	DNAJC4	11	0.0079205	0.00677982	0.042427	0.0692536	6008
ENSG00000196418	ZNF124	1	0.0486805	0.0484595	0.195544	0.194099	10542
ENSG00000159433	STARD9	15	0.018993	0.0169616	0.0858535	0.0770515	6942
ENSG00000139200	PIANP	12	0.0125293	0.0124231	0.0320951	0.0399129	6884
ENSG00000259321	RP11-468E2.5	14	0.159662	0.177641	0.00969469	0.0213901	6320
ENSG00000250486	FAM218A	4	0.00396395	0.00246334	0.0448178	0.0569981	7738
ENSG00000234476	RP11-496N12.6	1	0.0818275	0.081119	0.0660386	0.0710898	7316
ENSG00000053371	AKR7A2	1	0.0590295	0.0602587	0.189595	0.190637	9610
ENSG00000174721	FGFBP3	10	0.0028035	0.00154552	0.0414716	0.0663191	5799
ENSG00000104953	TLE6	19	0.0101724	0.0096616	0.0237043	0.041734	7747
ENSG00000240898	RP11-48B14.1	17	0.00116368	0.00110194	0.0445786	0.0683583	6384
ENSG00000262944	RP11-473I1.9	16	0.0686922	0.0669876	0.0457836	0.0457462	8993
ENSG00000224011	AC111155.1	17	0.00122237	0.00120063	0.0372584	0.042299	4101
ENSG00000201509	Y_RNA	15	0.00109563	0.00110077	0.0437373	0.051637	4689
ENSG00000130147	SH3BP4	2	0.034176	0.0322111	0.0317263	0.025648	8391
ENSG00000078018	MAP2	2	0.00456424	0.00421803	0.0631764	0.0949911	6775
ENSG00000185666	SYN3	22	0.00764118	0.00706376	0.0417929	0.0682237	7857
ENSG00000139211	AMIGO2	12	0.037932	0.034846	0.0990247	0.0972077	8921
ENSG00000170231	FABP6	5	0.00760597	0.00729726	0.0490157	0.0558383	7942
ENSG00000110013	SIAE	11	0.0151087	0.0154923	0.0341045	0.0544778	8281
ENSG00000144747	TMF1	3	0.0203663	0.0201519	0.063457	0.0698945	8620
ENSG00000229447	RP11-490K7.4	1	0.0372603	0.0364526	0.0502231	0.0585412	6665
ENSG00000116473	RAP1A	1	0.0301224	0.0295662	0.0245189	0.0285924	7043
ENSG00000135048	TMEM2	9	0.052212	0.0447244	0.0721576	0.0629642	8248
ENSG00000259326	RP11-102L12.2	15	0.0516453	0.0542061	0.0369383	0.0525691	6856
ENSG00000100053	CRYBB3	22	0.00939904	0.0093911	0.0387864	0.0430938	7183
ENSG00000053372	MRTO4	1	0.0570549	0.0561974	0.0628566	0.0664302	8774
ENSG00000180385	AC034193.5	3	0.0409488	0.0425114	0.0381814	0.0531679	7733
ENSG00000110025	SNX15	11	0.0358416	0.034634	0.0954434	0.102572	6945
ENSG00000224020	MIR181A2HG	9	0.12961	0.120369	0.0378638	0.0342594	6290
ENSG00000123338	NCKAP1L	12	0.0379677	0.0350653	0.108527	0.107157	8524
ENSG00000116478	HDAC1	1	0.0275482	0.0268298	0.0426902	0.0579642	6859
ENSG00000163939	PBRM1	3	0.00624579	0.0060881	0.0522979	0.0586514	6463
ENSG00000174738	NR1D2	3	0.0327079	0.0295077	0.0620751	0.0753326	8903
ENSG00000269311	AC005785.5	19	0.00108172	0.00125076	0.0486245	0.0580897	5799
ENSG00000201544	SNORA16B	1	0.00428263	0.0041245	0.0479917	0.0615096	6841
ENSG00000144749	LRIG1	3	0.0381316	0.0393386	0.214071	0.21795	9468
ENSG00000139218	SCAF11	12	0.00304968	0.00155353	0.0439022	0.0694527	6299
ENSG00000152332	UHMK1	1	0.0531268	0.052921	0.102042	0.108973	8986
ENSG00000262951	RP11-670E13.2	17	0.00125014	0.0015942	0.0361288	0.0423605	5042
ENSG00000240906	AP000356.1	22	0.00120335	0.00110685	0.03615	0.0568329	5192
ENSG00000211713	TRBV6-4	7	0.0338709	0.00125397	0.0411986	0.0524633	5044
ENSG00000250490	CTD-2324F15.2	5	0.0795278	0.0786656	0.178919	0.186691	9982
ENSG00000259327	CTD-2184D3.6	15	0.155614	0.12432	0.107997	0.0968129	7223
ENSG00000130158	DOCK6	19	0.0132584	0.0126532	0.0541067	0.0631639	7590
ENSG00000167216	KATNAL2	18	0.0197423	0.0179288	0.076932	0.0717248	8100
ENSG00000196421	LINC00176	20	0.0687439	0.0685191	0.225929	0.228074	7793
ENSG00000104957	CCDC130	19	0.0612711	0.0619146	0.0116359	0.0135196	5377
ENSG00000053438	NNAT	20	0.00119751	0.00140098	0.0410807	0.044718	5586
ENSG00000170234	PWWP2A	5	0.0222083	0.0214514	0.0275055	0.0309736	7605
ENSG00000116489	CAPZA1	1	0.0157396	0.0155655	0.0419569	0.0516554	6541
ENSG00000174744	BRMS1	11	0.0146733	0.0130458	0.0637434	0.0637065	6384
ENSG00000144791	LIMD1	3	0.031546	0.0306605	0.119805	0.117828	8757
ENSG00000163946	FAM208A	3	0.0272809	0.0263665	0.0850314	0.094356	8383
ENSG00000201678	Y_RNA	12	0.0189894	0.00755211	0.0531186	0.0775724	6114
ENSG00000224032	EPB41L4A-AS1	5	0.00106604	0.00122882	0.0437054	0.0457979	5938
ENSG00000262979	CTD-2047H16.2	17	0.00108341	0.00124305	0.042639	0.038251	5511
ENSG00000139233	LLPH	12	0.0199032	0.0206091	0.0275201	0.0375565	6319
ENSG00000259330	RP11-64K12.2	15	0.198459	0.201412	0.131138	0.140955	7400
ENSG00000078053	AMPH	7	0.0204471	0.020607	0.0440687	0.0577983	8774
ENSG00000180409	OR10AA1P	1	0.26004	0.247036	0.0433779	0.0335329	7026
ENSG00000123349	PFDN5	12	0.0199534	0.0154073	0.0496289	0.0705263	8108
ENSG00000234484	RP1-55C23.7	6	0.315025	0.325231	0.200882	0.208859	8873
ENSG00000240929	HIST2H2BB	1	0.00331554	0.00180217	0.0406405	0.0478202	3532
ENSG00000269318	AC007292.3	19	0.0207364	0.0225837	0.038471	0.0386606	6644
ENSG00000130159	ECSIT	19	0.0402179	0.0359092	0.0708909	0.0722056	8106
ENSG00000116497	S100PBP	1	0.0333378	0.0340448	0.219167	0.221651	7685
ENSG00000144792	ZNF660	3	0.0181377	0.0166715	0.0845172	0.0859163	7790
ENSG00000110042	DTX4	11	0.00610916	0.00631876	0.0623882	0.0699951	7186
ENSG00000053501	USE1	19	0.0388086	0.0372578	0.0389652	0.0405795	7825
ENSG00000174748	RPL15	3	0.00816922	0.00815405	0.0561202	0.0650415	7701
ENSG00000250506	CDK3	17	0.0100593	0.00858684	0.0387461	0.0526468	7595
ENSG00000229456	RLIMP1	13	0.00109701	0.00118978	0.0523358	0.0512034	5098
ENSG00000185670	ZBTB3	11	0.00534748	0.00318528	0.0402008	0.0729149	6764
ENSG00000269337	AL591479.1	9	0.00512935	0.00233416	0.0301383	0.0349732	4102
ENSG00000170242	USP47	11	0.0435551	0.042928	0.00833032	0.00828029	5896
ENSG00000152377	SPOCK1	5	0.00611805	0.00525757	0.0490651	0.0618995	7000
ENSG00000201772	SNORA5C	7	0.0145646	0.0150156	0.0490408	0.0558421	7314
ENSG00000259337	IGHV1OR15-2	15	0.00226441	0.00143304	0.0171856	0.0314399	3063
ENSG00000116514	RNF19B	1	0.0430158	0.042066	0.112563	0.116558	7139
ENSG00000262999	CTD-3088G3.6	16	0.124717	0.123721	0.0380599	0.040286	8163
ENSG00000123352	SPATS2	12	0.00598188	0.00515115	0.0472504	0.058546	6452
ENSG00000234492	RPL34-AS1	4	0.0107435	0.0106393	0.0440822	0.0485361	6889
ENSG00000100058	CRYBB2P1	22	0.183753	0.184698	0.0571234	0.0629217	8236
ENSG00000104964	AES	19	0.0530903	0.0524104	0.0107152	0.0135002	7153
ENSG00000130164	LDLR	19	0.0576861	0.0460538	0.092868	0.0993433	8525
ENSG00000211716	TRBV9	7	0.13369	0.0844116	0.0604483	0.0822322	6656
ENSG00000110046	ATG2A	11	0.0159717	0.0122161	0.0444773	0.059576	6515
ENSG00000196422	PPP1R26	9	0.0227283	0.0219074	0.0215373	0.0352829	8362
ENSG00000139266	2024-03-09	12	0.0127537	0.012467	0.0499695	0.0419241	6916
ENSG00000053524	MCF2L2	3	0.0308241	0.0309778	0.0571334	0.0650726	7429
ENSG00000078070	MCCC1	3	0.0398168	0.0406783	0.178481	0.182039	8155
ENSG00000229472	RP1-64K7.4	20	0.0573945	0.0539701	0.0781355	0.0886787	5488
ENSG00000224040	HMGN1P4	1	0.00108204	0.00115612	0.0582341	0.0539222	4888
ENSG00000100060	MFNG	22	0.046588	0.0470442	0.0116244	0.0202518	6571
ENSG00000250507	AC008984.6	19	0.0394535	0.00124286	0.031027	0.0430117	5681
ENSG00000110047	EHD1	11	0.0441872	0.0395611	0.113692	0.115233	7036
ENSG00000240954	RPL4P1	14	0.137739	0.128135	0.0295185	0.0312954	7524
ENSG00000130165	ELOF1	19	0.048679	0.0473342	0.144699	0.136635	8723
ENSG00000259343	RP11-761I4.3	15	0.029199	0.0294805	0.0393173	0.0466734	6776
ENSG00000104969	SGTA	19	0.0356949	0.0354101	0.0187171	0.0200198	7787
ENSG00000123353	ORMDL2	12	0.0141487	0.013681	0.0531854	0.0665443	6714
ENSG00000139269	INHBE	12	0.00115119	0.00118165	0.048709	0.0517011	5602
ENSG00000196427	NBPF4	1	0.0577632	0.057312	0.0204779	0.0357853	6583
ENSG00000263002	ZNF234	19	0.0513677	0.0519729	0.194677	0.198902	9030
ENSG00000224041	IGKV3D-15	2	0.0463598	0.0450852	0.0202355	0.0258091	3207
ENSG00000078081	LAMP3	3	0.0361874	0.0353289	0.0345139	0.0387782	7057
ENSG00000152380	FAM151B	5	0.0311577	0.0308377	0.158945	0.158044	8989
ENSG00000174775	HRAS	11	0.0381542	0.0372481	0.159964	0.156938	7971
ENSG00000116521	SCAMP3	1	0.00329787	0.0033146	0.0387154	0.0424907	5509
ENSG00000110048	OSBP	11	0.0010011	0.00107469	0.0606192	0.0612807	5780
ENSG00000180425	C11orf71	11	0.00672803	0.00629993	0.0310212	0.0554444	6654
ENSG00000250508	RP11-757G1.6	11	0.192917	0.198026	0.187445	0.192713	8147
ENSG00000139278	GLIPR1	12	0.100109	0.100013	0.20676	0.20849	8198
ENSG00000259349	RP11-15E18.1	17	0.00109876	0.00109801	0.0488943	0.0566363	3868
ENSG00000229473	RGS17P1	13	0.0382129	0.0375169	0.0443824	0.0468621	6326
ENSG00000053702	NRIP2	12	0.00120929	0.00113052	0.0315431	0.0540894	6244
ENSG00000224043	AC016725.4	2	0.0248812	0.0235717	0.0776271	0.0795729	6618
ENSG00000269352	AC018766.5	19	0.164813	0.167009	0.0114516	0.0136806	5805
ENSG00000104970	KIR3DX1	19	0.0607447	0.0598859	0.0738342	0.084294	9613
ENSG00000123358	NR4A1	12	0.00116776	0.0014747	0.0511161	0.0491775	6655
ENSG00000152382	TADA1	1	0.032674	0.0296297	0.0606284	0.0517566	8115
ENSG00000263004	RP11-166P13.3	17	0.0406378	0.0413552	0.00478697	0.00652912	3930
ENSG00000144821	MYH15	3	0.00792593	0.0076493	0.0596068	0.0727873	6990
ENSG00000116539	ASH1L	1	0.00109908	0.00115008	0.038497	0.0493316	5139
ENSG00000196428	TSC22D2	3	0.0504801	0.0489483	0.120669	0.119229	8465
ENSG00000185686	PRAME	22	0.00379428	0.00320813	0.0408537	0.0527054	7163
ENSG00000130167	TSPAN16	19	0.0628271	0.0607855	0.0829308	0.0923511	8093
ENSG00000110057	UNC93B1	11	0.0265486	0.0269838	0.0794411	0.0844967	8182
ENSG00000167244	IGF2	11	0.0176408	0.0177938	0.0388066	0.0518323	8170
ENSG00000234494	AC003665.1	17	0.0254162	0.0258635	0.0571668	0.0631788	7232
ENSG00000240970	RPL23AP64	11	0.0122584	0.00944942	0.027806	0.0380909	6820
ENSG00000139289	PHLDA1	12	0.013215	0.0129452	0.0530804	0.0649326	7618
ENSG00000170260	ZNF212	7	0.0571491	0.0594119	0.170412	0.168445	8684
ENSG00000053770	AP5M1	14	0.00951202	0.00989761	0.0415653	0.0479043	7676
ENSG00000174776	WDR49	3	0.00995466	0.0100034	0.0601163	0.0702698	7528
ENSG00000201988	Y_RNA	6	0.0280414	0.0293185	0.0946331	0.0865967	13478
ENSG00000211720	TRBV11-1	7	0.214412	0.189496	0.0339612	0.0510709	6218
ENSG00000259351	RP11-111E14.1	15	0.0216381	0.0166374	0.059837	0.0718844	6578
ENSG00000224046	AC005076.5	7	0.0275242	0.0267341	0.0559213	0.0579544	5948
ENSG00000163959	SLC51A	3	0.0399521	0.0371479	0.102291	0.100122	8141
ENSG00000144824	PHLDB2	3	0.0141134	0.0139602	0.0624497	0.0795565	8128
ENSG00000130175	PRKCSH	19	0.0379672	0.0349788	0.0550145	0.0532337	7842
ENSG00000116544	DLGAP3	1	0.00138076	0.00109653	0.0387832	0.0530125	5734
ENSG00000139291	TMEM19	12	0.0353923	0.037059	0.120492	0.128689	8030
ENSG00000167257	RNF214	11	0.0288272	0.0290712	0.0649433	0.0590178	9120
ENSG00000240972	MIF	22	0.114879	0.106816	0.101398	0.107168	8166
ENSG00000159579	RSPRY1	16	0.0449219	0.0420008	0.045617	0.0510064	8507
ENSG00000100077	ADRBK2	22	0.0774865	0.0715893	0.0363359	0.037219	7746
ENSG00000135083	CCNJL	5	0.0576039	0.0528873	0.0625319	0.072544	9052
ENSG00000170264	FAM161A	2	0.0174877	0.0176394	0.0490269	0.0494346	6917
ENSG00000202025	U6	1	0.00384806	0.00135788	0.0553788	0.067478	5785
ENSG00000123374	CDK2	12	0.00867724	0.00828836	0.0580189	0.0706517	6547
ENSG00000185689	C6orf201	6	0.00788882	0.00809518	0.0373996	0.046187	7581
ENSG00000174780	SRP72	4	0.0366201	0.0365868	0.180065	0.177867	9131
ENSG00000152409	JMY	5	0.0510669	0.0507925	0.183831	0.183618	8187
ENSG00000110060	PUS3	11	0.0513752	0.0459755	0.180356	0.187776	8899
ENSG00000116560	SFPQ	1	0.00112024	0.00117104	0.0483452	0.0585319	5671
ENSG00000180448	HMHA1	19	0.0265967	0.0272595	0.0126804	0.0162286	6925
ENSG00000163960	UBXN7	3	0.0153932	0.0154839	0.0352792	0.0448184	7372
ENSG00000229484	RP5-888M10.2	1	0.0191332	0.00118309	0.0315554	0.0484835	4393
ENSG00000224051	GLTPD1	1	0.0611991	0.0612724	0.121081	0.120543	7195
ENSG00000078140	UBE2K	4	0.0313523	0.0314641	0.136578	0.135458	9161
ENSG00000269378	ITGB1P1	19	0.0477413	0.0478232	0.0272955	0.0366139	6842
ENSG00000196436	NPIPL2	16	0.00485256	0.00396744	0.0421487	0.0401498	6336
ENSG00000144827	ABHD10	3	0.0395563	0.0368806	0.106466	0.102063	9486
ENSG00000053918	KCNQ1	11	0.0181135	0.0178604	0.0436563	0.044099	8357
ENSG00000130176	CNN1	19	0.00151677	0.00164192	0.0483383	0.054111	7044
ENSG00000104973	MED25	19	0.050301	0.0441361	0.0457955	0.0515825	7588
ENSG00000123384	LRP1	12	0.0186858	0.0161822	0.0567531	0.0628447	6527
ENSG00000135090	TAOK3	12	0.0174138	0.0178617	0.0360341	0.0441153	7490
ENSG00000263013	RP11-876N24.5	16	0.0746153	0.0760001	0.044639	0.0555818	8365
ENSG00000259366	CTD-2647L4.4	8	0.00762263	0.00365151	0.0353141	0.044484	5314
ENSG00000163961	RNF168	3	0.0419035	0.037369	0.0772456	0.072449	8364
ENSG00000152422	XRCC4	5	0.00640443	0.00633104	0.0476862	0.0569857	7148
ENSG00000078142	PIK3C3	18	0.0398698	0.0387114	0.14403	0.139628	7553
ENSG00000170265	ZNF282	7	0.0524823	0.0530023	0.179054	0.179743	8829
ENSG00000174788	PCP2	19	0.154709	0.150395	0.100034	0.0983704	8830
ENSG00000110063	DCPS	11	0.0471128	0.0466356	0.250947	0.246783	9490
ENSG00000100083	GGA1	22	0.0521889	0.0508565	0.0914561	0.0898324	8312
ENSG00000202058	7SK	22	0.019925	0.00899461	0.0498819	0.0539013	6430
ENSG00000241014	RP11-244H3.1	1	0.00106504	0.00107806	0.0386194	0.0608326	5702
ENSG00000139318	DUSP6	12	0.0487127	0.0479628	0.133735	0.128005	7262
ENSG00000229489	ATP5A1P5	9	0.00150682	0.00130566	0.0313033	0.023764	3056
ENSG00000250539	KRT8P33	5	0.131341	0.130797	0.116917	0.12271	8399
ENSG00000144840	RABL3	3	0.0123638	0.0103894	0.090264	0.075587	7968
ENSG00000135093	USP30	12	0.0428639	0.0386628	0.0870981	0.0926599	8408
ENSG00000130193	THEM6	8	0.087266	0.0950661	0.179302	0.163004	10044
ENSG00000196437	ZNF569	19	0.001	0.00105718	0.0630657	0.0703069	6163
ENSG00000104974	LILRA1	19	0.162658	0.165892	0.221677	0.218856	9680
ENSG00000185710	RP11-645C24.2	16	0.25933	0.21112	0.0537659	0.0557921	4768
ENSG00000224067	RP11-430K21.2	9	0.131449	0.131876	0.069687	0.0768755	7937
ENSG00000180481	GLIPR1L2	12	0.0456587	0.0446171	0.154481	0.158814	8221
ENSG00000234506	RP11-274B18.2	9	0.26508	0.26416	0.18938	0.18765	6599
ENSG00000116580	GON4L	1	0.00154424	0.00128305	0.0415917	0.0510519	5018
ENSG00000123395	C12orf44	12	0.031783	0.030139	0.0243819	0.0269268	7902
ENSG00000211724	TRBV6-6	7	0.134715	0.107728	0.0661825	0.0708438	6145
ENSG00000259374	RP11-736N17.4	14	0.0808037	0.0803683	0.0475127	0.0576688	6683
ENSG00000152433	ZNF547	19	0.0258958	0.0262537	0.0325465	0.0360241	7948
ENSG00000100084	HIRA	22	0.00167821	0.00121821	0.0338453	0.0578918	6780
ENSG00000269386	RAB11B-AS1	19	0.0692952	0.069689	0.0320891	0.039151	7668
ENSG00000229503	AC092155.1	2	0.00107934	0.00115789	0.0469527	0.0606086	4928
ENSG00000054118	THRAP3	1	0.0178905	0.013022	0.0553002	0.0754347	6099
ENSG00000159592	GPBP1L1	1	0.00558132	0.0055869	0.0797944	0.0998406	6963
ENSG00000163964	PIGX	3	0.0398082	0.0401419	0.165362	0.167187	8888
ENSG00000263033	RP11-396B14.2	16	0.060802	0.0640523	0.0266961	0.0499848	7285
ENSG00000135094	SDS	12	0.0136992	0.0137213	0.0405545	0.051291	7913
ENSG00000116584	ARHGEF2	1	0.0204737	0.0159217	0.0694294	0.0580947	5905
ENSG00000174792	C4orf26	4	0.0030451	0.00173523	0.0495575	0.0727423	6974
ENSG00000167272	POP5	12	0.0280146	0.0290917	0.187392	0.194326	8869
ENSG00000250559	RP11-397D12.6	9	0.10672	0.108906	0.0273784	0.0412665	6562
ENSG00000130201	EXOC3L2	19	0.0117996	0.0118759	0.0338251	0.0473127	7637
ENSG00000139324	TMTC3	12	0.0167839	0.016512	0.0588212	0.0645858	7017
ENSG00000202314	SNORD6	11	0.00117077	0.0011283	0.0461659	0.0596462	6084
ENSG00000110075	PPP6R3	11	0.0346744	0.0358415	0.0460161	0.056742	8103
ENSG00000104976	SNAPC2	19	0.0188235	0.0175787	0.0256585	0.0369835	7891
ENSG00000259376	RP11-505E24.3	15	0.132861	0.136184	0.021259	0.0389933	7936
ENSG00000180488	FAM73A	1	0.0267757	0.0164651	0.0246502	0.0621194	7059
ENSG00000152439	ZNF773	19	0.10789	0.103891	0.0539668	0.0589277	7893
ENSG00000135100	HNF1A	12	0.0145635	0.0141378	0.0425582	0.039547	7612
ENSG00000211725	TRBV5-5	7	0.146738	0.145543	0.0562517	0.0638773	6173
ENSG00000229512	AC068580.5	11	0.00109859	0.00130084	0.0445119	0.0517455	5693
ENSG00000196449	YRDC	1	0.02981	0.0294377	0.0190467	0.0221807	6492
ENSG00000054148	PHPT1	9	0.0989158	0.086107	0.0536212	0.0578061	7394
ENSG00000078246	TULP3	12	0.00971645	0.0100923	0.0301025	0.0487587	7606
ENSG00000224073	RP1-56L9.7	6	0.164342	0.16351	0.0547517	0.0587514	8137
ENSG00000234511	C5orf58	5	0.0189038	0.0181094	0.0273255	0.0253056	6720
ENSG00000174796	THAP6	4	0.0440337	0.0489941	0.220546	0.23028	9252
ENSG00000263050	RP11-667K14.3	17	0.00128871	0.00140977	0.0373367	0.0463741	5487
ENSG00000116586	LAMTOR2	1	0.0106921	0.0104301	0.0712774	0.0763379	6254
ENSG00000163975	MFI2	3	0.0230634	0.0234512	0.0451277	0.0593921	8072
ENSG00000170270	C14orf142	14	0.0445252	0.0430898	0.0390828	0.0466089	8352
ENSG00000144847	IGSF11	3	0.0502662	0.0482647	0.0440983	0.0535873	8228
ENSG00000152443	ZNF776	19	0.042707	0.0404583	0.0222869	0.0334886	7138
ENSG00000110076	NRXN2	11	0.0264597	0.0218445	0.0175632	0.0412478	5816
ENSG00000130204	TOMM40	19	0.00379642	0.00137416	0.0367559	0.0479494	5853
ENSG00000250569	CTD-3083F21.1	8	0.0238483	0.0238712	0.0608813	0.0631824	6948
ENSG00000241043	TIGD1L2	9	0.226263	0.222905	0.192011	0.188411	9175
ENSG00000185722	ANKFY1	17	0.0188004	0.0189375	0.0389986	0.0493827	8147
ENSG00000259384	GH1	17	0.017993	0.0180548	0.0636225	0.0616695	5520
ENSG00000139343	SNRPF	12	0.025283	0.0252077	0.0446503	0.0363608	7854
ENSG00000269392	CTB-191K22.6	19	0.00152425	0.00115218	0.0253908	0.0479228	5048
ENSG00000123411	IKZF4	12	0.0148352	0.0146919	0.0608253	0.0632929	6494
ENSG00000196453	ZNF777	7	0.022249	0.0221024	0.0374611	0.0400736	7227
ENSG00000211727	TRBV7-6	7	0.111274	0.106627	0.0462187	0.0469197	5867
ENSG00000116604	MEF2D	1	0.00627234	0.00396291	0.0403847	0.058667	6160
ENSG00000224078	SNHG14	15	0.0245433	0.0224498	0.0811405	0.0825611	9898
ENSG00000144848	ATG3	3	0.0184978	0.019238	0.0648671	0.0559948	9072
ENSG00000135108	FBXO21	12	0.0139113	0.0135142	0.0290961	0.0248928	7078
ENSG00000263053	RP11-1055B8.6	17	0.104565	0.103567	0.04803	0.0612929	7993
ENSG00000202441	RNY4P10	6	0.00103809	0.00115315	0.0888958	0.107635	9658
ENSG00000174799	CEP135	4	0.0476946	0.0451645	0.0843862	0.0859937	8864
ENSG00000167281	RBFOX3	17	0.00247641	0.00230638	0.0339753	0.0289581	6844
ENSG00000130222	GADD45G	9	0.0546224	0.0555437	0.0489753	0.0563365	8032
ENSG00000229519	RP11-58A11.2	1	0.0671289	0.0658081	0.0354963	0.0359872	6673
ENSG00000078304	PPP2R5C	14	0.00492869	0.00529284	0.0399986	0.0477402	6985
ENSG00000250571	GLI4	8	0.0153027	0.0157669	0.0514039	0.0532658	8083
ENSG00000100099	HPS4	22	0.0359358	0.0357337	0.0157654	0.0161866	6764
ENSG00000104980	TIMM44	19	0.0499705	0.0501921	0.0165318	0.0185385	6637
ENSG00000159618	GPR114	16	0.0468306	0.0503734	0.11981	0.120354	9801
ENSG00000241057	AC004985.12	7	0.232402	0.226272	0.0558965	0.063636	7314
ENSG00000123415	SMUG1	12	0.0606475	0.0527749	0.165182	0.187706	8133
ENSG00000110079	MS4A4A	11	0.0436971	0.0436763	0.185204	0.187343	8419
ENSG00000269397	CTB-92J24.2	19	0.0329139	0.0324318	0.0625702	0.0822573	6021
ENSG00000234515	PPP1R2P1	6	0.0334492	0.0330508	0.125349	0.123335	15540
ENSG00000196455	PIK3R4	3	0.0198103	0.0192836	0.0477958	0.0485457	7387
ENSG00000163995	ABLIM2	4	0.0104096	0.00939573	0.02086	0.0378194	9055
ENSG00000152455	SUV39H2	10	0.00113707	0.00117145	0.0311374	0.0477075	6627
ENSG00000144852	NR1I2	3	0.00515505	0.00497247	0.0483176	0.0631218	7569
ENSG00000167283	ATP5L	11	0.031024	0.030731	0.0325222	0.0369819	7588
ENSG00000180535	BHLHA15	7	0.0021607	0.0017361	0.049487	0.0524586	6793
ENSG00000224080	UBE2FP1	3	0.0330605	0.033438	0.0469174	0.0604165	6563
ENSG00000202461	Y_RNA	1	0.0873196	0.0891748	0.0423941	0.0471223	6392
ENSG00000130227	XPO7	8	0.0428234	0.0427545	0.0290245	0.0387529	7719
ENSG00000250575	RP4-669L17.8	1	0.00112549	0.00131462	0.0315328	0.0341808	3472
ENSG00000054267	ARID4B	1	0.0155137	0.0146429	0.0372701	0.0339516	6906
ENSG00000078319	PMS2P1	7	0.0227555	0.0223417	0.0582303	0.0612542	6491
ENSG00000116649	SRM	1	0.00360487	0.00238901	0.044665	0.0590645	6760
ENSG00000259404	EFTUD1P1	15	0.0178538	0.0119254	0.0715335	0.0681021	6964
ENSG00000123416	TUBA1B	12	0.022917	0.022214	0.0751053	0.0813157	7652
ENSG00000174804	FZD4	11	0.00106401	0.00123472	0.0538642	0.0588732	7355
ENSG00000104983	CCDC61	19	0.0253187	0.0257272	0.0337775	0.0443694	7501
ENSG00000229539	RP11-119B16.2	20	0.169242	0.179482	0.01192	0.0186656	6852
ENSG00000269399	CTD-3222D19.7	19	0.00128292	0.00148039	0.0418332	0.0499825	5701
ENSG00000135116	HRK	12	0.07586	0.0756018	0.307556	0.30638	9407
ENSG00000110080	ST3GAL4	11	0.0479232	0.0445326	0.114445	0.114873	9386
ENSG00000196456	ZNF775	7	0.0845694	0.0758058	0.133701	0.132075	8680
ENSG00000234518	PTGES3P1	1	0.135605	0.125247	0.0438518	0.0321831	6244
ENSG00000164002	EXO5	1	0.0584729	0.0533882	0.0893943	0.0895102	8528
ENSG00000139350	NEDD1	12	0.0377638	0.0411765	0.2518	0.250692	9364
ENSG00000211731	TRBV5-7	7	0.0656051	0.0665768	0.0506966	0.0433112	5806
ENSG00000202474	RNA5SP283	9	0.0037948	0.00781097	0.0268281	0.03162	3230
ENSG00000144867	SRPRB	3	0.0376038	0.0378794	0.244302	0.243709	9194
ENSG00000167286	CD3D	11	0.0393666	0.0368179	0.0507817	0.0561995	7775
ENSG00000100104	SRRD	22	0.0619596	0.0562296	0.0504265	0.0520105	8623
ENSG00000263069	CTD-2047H16.4	17	0.16647	0.178477	0.0150934	0.0247544	7455
ENSG00000152457	DCLRE1C	10	0.0239943	0.0237651	0.0254304	0.0351437	8622
ENSG00000078369	GNB1	1	0.00684542	0.00655875	0.0428921	0.0513816	7565
ENSG00000104998	IL27RA	19	0.0741009	0.0740407	0.0138586	0.016082	6061
ENSG00000259407	RP11-158M2.3	15	0.132257	0.131351	0.0846799	0.0926855	9377
ENSG00000159640	ACE	17	0.00894827	0.00830432	0.042274	0.0636971	6186
ENSG00000202522	Y_RNA	11	0.00132546	0.00114741	0.0459331	0.0556124	4675
ENSG00000164008	C1orf50	1	0.011358	0.0114379	0.0678018	0.0745018	7410
ENSG00000180539	C9orf139	9	0.0123558	0.0126643	0.0341256	0.0466763	7294
ENSG00000135119	RNFT2	12	0.0570783	0.0560502	0.0375986	0.0468957	7856
ENSG00000211732	TRBV6-9	7	0.015638	0.00150561	0.0357931	0.0444283	4751
ENSG00000269403	CTD-2616J11.11	19	0.00111982	0.00115432	0.0369903	0.0491186	5559
ENSG00000224097	RP11-472B18.1	4	0.00926058	0.00883211	0.0490099	0.0548302	7781
ENSG00000144868	TMEM108	3	0.0021821	0.00186119	0.0392702	0.0463862	7261
ENSG00000234545	FAM133B	7	0.00100183	0.00105588	0.0543824	0.0726032	5581
ENSG00000130254	SAFB2	19	0.0233344	0.0229943	0.0409693	0.0322785	8414
ENSG00000100105	PATZ1	22	0.0104503	0.00965441	0.065572	0.062256	8315
ENSG00000250651	PABPC1P7	4	0.00208938	0.00270686	0.0483024	0.0543325	5524
ENSG00000139351	SYCP3	12	0.0350332	0.0303187	0.071235	0.0740057	8124
ENSG00000110090	CPT1A	11	0.035422	0.036205	0.200376	0.200648	8718
ENSG00000263072	RP11-473M20.14	16	0.0597537	0.0601561	0.0719883	0.0747796	7135
ENSG00000159648	TEPP	16	0.0382737	0.0376763	0.0423164	0.0500053	8747
ENSG00000105011	ASF1B	19	0.0299559	0.0296071	0.0280124	0.043812	8154
ENSG00000123444	KBTBD4	11	0.00148123	0.00141962	0.0658925	0.0849934	6385
ENSG00000196460	RFX8	2	0.0274591	0.0281721	0.0440693	0.0561094	7141
ENSG00000152463	OLAH	10	0.0235046	0.0238368	0.0301052	0.0444843	8436
ENSG00000229585	RPL21P44	4	0.0912112	0.0869938	0.0423965	0.0368522	6960
ENSG00000224113	RP5-837J1.2	17	0.0076829	0.00318411	0.0367158	0.0476265	5774
ENSG00000259408	RP11-3D4.3	15	0.0316682	0.0279048	0.0362861	0.0485834	6885
ENSG00000130255	RPL36	19	0.024765	0.026291	0.0255662	0.0374926	7880
ENSG00000144893	MED12L	3	0.0120536	0.010922	0.0399906	0.0588964	7246
ENSG00000250654	RP11-834C11.7	12	0.0407616	0.0401059	0.0475131	0.0542756	7171
ENSG00000164011	ZNF691	1	0.00546922	0.00561763	0.0504074	0.0587364	6802
ENSG00000110092	CCND1	11	0.0517768	0.0485026	0.0923813	0.0893501	8722
ENSG00000116667	C1orf21	1	0.0409198	0.0406219	0.0635557	0.0711766	7409
ENSG00000078401	EDN1	6	0.0371658	0.0376252	0.0218504	0.0306286	7474
ENSG00000167302	ENTHD2	17	0.0626677	0.0630866	0.0522534	0.0615442	9197
ENSG00000234553	AC022431.3	5	0.205075	0.205423	0.0338199	0.0501105	7778
ENSG00000054356	PTPRN	2	0.0412754	0.0419711	0.162624	0.167983	7606
ENSG00000202538	RNU4-2	12	0.00108745	0.00107772	0.0449117	0.0722851	4999
ENSG00000263120	RP5-1107A17.4	17	0.00410012	0.00109079	0.0265115	0.0477145	4787
ENSG00000135127	CCDC64	12	0.0176922	0.0176399	0.0484033	0.0441776	7544
ENSG00000224114	RP11-343H5.4	1	0.00212941	0.00118612	0.0407567	0.0443401	4356
ENSG00000152464	RPP38	10	0.030058	0.0295008	0.0183709	0.0204137	7678
ENSG00000144895	EIF2A	3	0.0688788	0.0790543	0.261097	0.244714	8968
ENSG00000229589	ACVR2B-AS1	3	0.0376384	0.0381395	0.0783411	0.0744337	7368
ENSG00000174840	PDE12	3	0.0210966	0.0177642	0.0781462	0.0806505	8013
ENSG00000259417	RP11-2E17.1	15	0.0357294	0.0354717	0.0389022	0.0423079	6779
ENSG00000130270	ATP8B3	19	0.0526917	0.0510128	0.0143742	0.0191697	7497
ENSG00000269427	CTC-429P9.1	19	0.0994183	0.0966173	0.0317349	0.0386795	7566
ENSG00000250658	RP11-138B4.1	4	0.199182	0.195736	0.0152983	0.0167698	7164
ENSG00000110104	CCDC86	11	0.0311408	0.0313748	0.0394456	0.0508047	7184
ENSG00000164022	AIMP1	4	0.0163987	0.016568	0.0445126	0.053873	7129
ENSG00000167306	MYO5B	18	0.0311559	0.0275615	0.117118	0.123217	8648
ENSG00000078403	MLLT10	10	0.0198067	0.0194914	0.0530237	0.063332	6999
ENSG00000116668	SWT1	1	0.00350328	0.00122285	0.0392974	0.0580224	5716
ENSG00000054392	HHAT	1	0.0266706	0.0236344	0.0885545	0.100522	8576
ENSG00000196465	MYL6B	12	0.0489325	0.0502027	0.0443163	0.0601703	6403
ENSG00000123454	DBH	9	0.0580213	0.0590817	0.014901	0.0213541	7451
ENSG00000139372	TDG	12	0.0435742	0.0429583	0.0377935	0.0515588	7864
ENSG00000224124	POM121L10P	22	0.00112838	0.00121376	0.032744	0.0505214	4945
ENSG00000263126	CTC-479C5.10	16	0.0279018	0.0290928	0.0725229	0.0780898	5960
ENSG00000135144	DTX1	12	0.0251337	0.0263471	0.0693381	0.071748	7964
ENSG00000170310	STX8	17	0.0564832	0.0565481	0.270291	0.27055	9191
ENSG00000241127	YAE1D1	7	0.0100797	0.00999753	0.0456318	0.0596816	7590
ENSG00000185761	ADAMTSL5	19	0.0157469	0.00740337	0.0180123	0.0376482	7489
ENSG00000174844	DNAH12	3	0.00934195	0.00940989	0.0639612	0.0563373	7307
ENSG00000203260	AL356475.1	1	0.0232811	0.0252348	0.069359	0.0735456	7162
ENSG00000100116	GCAT	22	0.0712787	0.0708648	0.288743	0.294814	8812
ENSG00000234571	RP5-998N21.4	1	0.00148699	0.00148592	0.0335945	0.0370336	3615
ENSG00000159685	CHCHD6	3	0.0132783	0.0133107	0.0482839	0.0606632	8493
ENSG00000144909	OSBPL11	3	0.0313514	0.0308552	0.104149	0.110003	10111
ENSG00000167315	ACAA2	18	0.0589664	0.0601645	0.12141	0.125503	8545
ENSG00000164023	SGMS2	4	0.00925922	0.00859555	0.0424426	0.0535846	6751
ENSG00000224126	UBE2SP2	17	0.0010481	0.00114423	0.0506146	0.0486088	4284
ENSG00000116670	MAD2L2	1	0.0599533	0.0575362	0.0453395	0.0538558	7889
ENSG00000135148	TRAFD1	12	0.00269337	0.00674891	0.0792606	0.0842069	6238
ENSG00000196466	ZNF799	19	0.00852409	0.00843853	0.0494431	0.0456829	6419
ENSG00000259418	RP11-109D20.1	15	0.0636888	0.0601669	0.0534232	0.0540851	6398
ENSG00000123472	ATPAF1	1	0.0257152	0.0264424	0.125145	0.135026	8378
ENSG00000110107	PRPF19	11	0.0394424	0.0390826	0.032027	0.0354282	6751
ENSG00000170312	CDK1	10	0.00103153	0.00105864	0.0555084	0.0690152	6756
ENSG00000250673	RP11-6L6.2	4	0.128216	0.157781	0.229042	0.232248	7549
ENSG00000100121	GGTLC2	22	0.0267828	0.0269346	0.0419163	0.0503626	6388
ENSG00000185774	KCNIP4	4	0.00383239	0.00329213	0.0465313	0.0531294	7288
ENSG00000269439	CTD-3131K8.2	19	0.323288	0.306708	0.108627	0.105515	8252
ENSG00000152475	ZNF837	19	0.0217681	0.0191615	0.0253922	0.0211121	4793
ENSG00000105058	FAM32A	19	0.0236221	0.0237933	0.0464275	0.061551	8232
ENSG00000203276	AL353898.2	1	0.0917073	0.0911062	0.0253338	0.0323948	7304
ENSG00000167323	STIM1	11	0.0385678	0.0377858	0.0521554	0.0516408	9300
ENSG00000159692	CTBP1	4	0.0683228	0.0668477	0.210858	0.202667	9118
ENSG00000144935	TRPC1	3	0.0226221	0.0199915	0.0815067	0.0872885	7945
ENSG00000211749	TRBV23-1	7	0.0623386	0.0620519	0.0379505	0.0576843	5556
ENSG00000135164	DMTF1	7	0.00630046	0.00648844	0.0572575	0.0639506	6856
ENSG00000123473	STIL	1	0.0227679	0.0226443	0.0511837	0.0498506	7122
ENSG00000164024	METAP1	4	0.0175119	0.0166243	0.0942524	0.0975143	9132
ENSG00000180610	ZBTB12P1	4	0.0269251	0.0245222	0.0512116	0.0630599	7301
ENSG00000116675	DNAJC6	1	0.00124359	0.00130293	0.0447246	0.0664928	6484
ENSG00000259421	CTA-150C2.20	22	0.271696	0.267739	0.0308171	0.0358507	6310
ENSG00000170315	UBB	17	0.0528563	0.0356891	0.0849711	0.0882298	7789
ENSG00000139410	SDSL	12	0.0406823	0.0405525	0.200437	0.196491	9147
ENSG00000250687	RP11-497H16.7	5	0.559911	0.530968	0.00477943	0.00588131	694
ENSG00000241134	RP5-1051J4.4	7	0.127675	0.13137	0.218052	0.21982	8836
ENSG00000130300	PLVAP	19	0.0592671	0.0555973	0.0918957	0.0902384	8721
ENSG00000196470	SIAH1	16	0.0218053	0.0183802	0.0841142	0.0680942	6846
ENSG00000110108	TMEM109	11	0.0543709	0.0549577	0.127721	0.133696	8013
ENSG00000152484	USP12	13	0.0798395	0.0800419	0.0272048	0.0435164	8254
ENSG00000269463	RP11-727F15.13	11	0.00112619	0.00121931	0.0490038	0.0380076	5116
ENSG00000263164	RP11-333E1.2	17	0.0644855	0.0640245	0.0471283	0.0653962	7863
ENSG00000135185	TMEM243	7	0.0360713	0.0311033	0.0810717	0.0827608	7558
ENSG00000159708	LRRC36	16	0.00102011	0.00108927	0.0545683	0.0494427	5198
ENSG00000174871	CNIH2	11	0.0152657	0.0149752	0.058558	0.0615127	6099
ENSG00000203288	RP11-98D18.9	1	0.102412	0.104705	0.0426026	0.0600255	5948
ENSG00000105063	PPP6R1	19	0.0335022	0.0338723	0.0232741	0.0404066	8819
ENSG00000229628	AC073115.7	7	0.247956	0.23697	0.0403503	0.0404714	8521
ENSG00000234572	AC007880.1	2	0.131084	0.0192319	0.044568	0.0337309	6761
ENSG00000054654	SYNE2	14	0.0218141	0.0262947	0.166904	0.170991	8831
ENSG00000100122	CRYBB1	22	0.00476079	0.00319927	0.0259469	0.0433509	7454
ENSG00000123485	HJURP	2	0.00887892	0.00921792	0.0384199	0.0394371	8043
ENSG00000170322	NFRKB	11	0.0807573	0.0725568	0.147206	0.139629	8741
ENSG00000164031	DNAJB14	4	0.00478377	0.00478939	0.0615282	0.0659282	8224
ENSG00000185787	MORF4L1	15	0.00104107	0.00104101	0.048722	0.0679697	7162
ENSG00000259431	THTPA	14	0.0137017	0.0131102	0.0258691	0.0348562	7239
ENSG00000130303	BST2	19	0.0200718	0.0206044	0.0430093	0.0445177	8215
ENSG00000105072	C19orf44	19	0.0533874	0.0466658	0.11529	0.119255	9546
ENSG00000110169	HPX	11	0.0159999	0.0160453	0.0394259	0.0489491	8284
ENSG00000196476	C20orf96	20	0.0729407	0.0685503	0.0093782	0.0172128	4808
ENSG00000229635	RP4-713B5.2	1	0.126418	0.116295	0.0620144	0.0721966	6562
ENSG00000100124	ANKRD54	22	0.040432	0.0409465	0.0318207	0.0404179	7094
ENSG00000054690	PLEKHH1	14	0.001	0.0010451	0.0760947	0.0873072	6387
ENSG00000135211	TMEM60	7	0.0539085	0.0527834	0.246134	0.233596	9619
ENSG00000078668	VDAC3	8	0.00333735	0.00223198	0.0505822	0.0688821	7035
ENSG00000203306	AP001007.1	11	0.0788302	0.0792084	0.231573	0.234674	9911
ENSG00000164032	H2AFZ	4	0.103837	0.0971087	0.119916	0.114382	9026
ENSG00000145002	FAM86B2	8	0.0107041	0.0121271	0.0466143	0.0533754	6593
ENSG00000180626	ZNF594	17	0.0149859	0.0146216	0.0641434	0.0637121	8728
ENSG00000170325	PRDM10	11	0.00248161	0.00196094	0.0371693	0.0488868	6579
ENSG00000123500	COL10A1	6	0.0298251	0.0281198	0.0865064	0.0948963	8457
ENSG00000250722	SEPP1	5	0.0115014	0.0115534	0.0792283	0.0915961	8056
ENSG00000152487	ARL5B-AS1	10	0.0495102	0.0500224	0.0523283	0.0683	8359
ENSG00000224144	ASH2LP1	22	0.0518885	0.0447662	0.0384137	0.0561133	6582
ENSG00000100129	EIF3L	22	0.0226963	0.021382	0.0293609	0.0282929	6824
ENSG00000105088	OLFM2	19	0.00316691	0.00260563	0.0556624	0.0778303	7238
ENSG00000196497	IPO4	14	0.0328536	0.0331023	0.0357233	0.0336384	7136
ENSG00000263220	RP11-420A6.2	17	0.0244486	0.0236675	0.0474069	0.0502577	7054
ENSG00000110171	TRIM3	11	0.0282461	0.0277995	0.0292683	0.0405571	8881
ENSG00000185792	NLRP9	19	0.00211893	0.00124358	0.0278819	0.0438019	7129
ENSG00000164038	SLC9B2	4	0.0173516	0.0172574	0.0812476	0.088836	7425
ENSG00000259436	CTC-378H22.2	19	0.00104532	0.00114706	0.0494263	0.0570725	4848
ENSG00000174886	NDUFA11	19	0.033043	0.0334486	0.0522107	0.055573	8508
ENSG00000152492	CCDC50	3	0.0487469	0.0477894	0.210131	0.210094	10882
ENSG00000123505	AMD1	6	0.0259215	0.0231145	0.101093	0.10565	8462
ENSG00000180628	PCGF5	10	0.00644388	0.00458587	0.0476865	0.0533631	6977
ENSG00000269473	CTD-2619J13.19	19	0.11383	0.10738	0.0289866	0.0308264	4828
ENSG00000167333	TRIM68	11	0.0351945	0.0362274	0.167722	0.175144	10809
ENSG00000250731	TPM3P6	19	0.347695	0.345644	0.0266249	0.0343841	8358
ENSG00000078687	TNRC6C	17	0.0160766	0.0155332	0.0318402	0.0360444	8627
ENSG00000203315	AC015815.2	17	0.00132444	0.00116002	0.0376145	0.0543747	5193
ENSG00000110172	CHORDC1	11	0.0121146	0.0123879	0.0718764	0.0818418	7159
ENSG00000259442	RP11-752G15.8	15	0.0845392	0.0848022	0.0547715	0.066842	5559
ENSG00000105122	RASAL3	19	0.012773	0.0108182	0.0427153	0.0590485	8804
ENSG00000167363	FN3K	17	0.106036	0.0954108	0.109819	0.112042	7424
ENSG00000123545	NDUFAF4	6	0.0102769	0.0110432	0.05521	0.0453147	7807
ENSG00000234589	RP11-253E3.1	12	0.00108752	0.00123224	0.0322938	0.0490185	5742
ENSG00000130305	NSUN5	7	0.00591249	0.00593324	0.0506541	0.0594109	5923
ENSG00000211764	TRBJ2-1	7	0.0507954	0.0487027	0.0354532	0.0550764	5201
ENSG00000196498	NCOR2	12	0.0520537	0.0486191	0.0774729	0.0845085	9014
ENSG00000164040	PGRMC2	4	0.00232612	0.00228024	0.0524286	0.0497898	6094
ENSG00000185798	WDR53	3	0.027982	0.026818	0.0742888	0.0739396	8350
ENSG00000078699	CBFA2T2	20	0.0150494	0.0150455	0.0499582	0.0628104	6745
ENSG00000263235	RP11-461A8.4	16	0.233649	0.198741	0.0946115	0.0977735	7471
ENSG00000170348	TMED10	14	0.0286397	0.0284143	0.0493936	0.0480539	6663
ENSG00000054965	FAM168A	11	0.0316558	0.0300086	0.122558	0.127035	8034
ENSG00000180644	PRF1	10	0.0397215	0.0347779	0.0510656	0.0530923	9490
ENSG00000229647	AC007879.7	2	0.127594	0.121235	0.0276845	0.0292585	6668
ENSG00000105127	AKAP8	19	0.0115107	0.0114161	0.0422498	0.0605002	8561
ENSG00000250742	RP11-834C11.4	12	0.0821296	0.081616	0.140847	0.140081	7931
ENSG00000203325	RP11-277A4.4	1	0.0010763	0.00111867	0.0482318	0.0513668	4713
ENSG00000174903	RAB1B	11	0.00387423	0.00391122	0.0441513	0.0488994	6042
ENSG00000139438	FAM222A	12	0.001	0.00104884	0.0590878	0.0764916	6174
ENSG00000145016	KIAA0226	3	0.0295156	0.0293625	0.0481262	0.0523747	6590
ENSG00000269480	CTD-3032J10.3	19	0.00122209	0.00111331	0.0334279	0.0493222	5241
ENSG00000116690	PRG4	1	0.0338949	0.018836	0.137396	0.165993	8331
ENSG00000167371	PRRT2	16	0.00325548	0.00180848	0.0383854	0.065559	5117
ENSG00000259448	RP11-16E12.1	15	0.031767	0.0132467	0.056593	0.0645754	5836
ENSG00000100139	MICALL1	22	0.0181997	0.0177543	0.041474	0.0401224	7594
ENSG00000135241	PNPLA8	7	0.0380893	0.0377433	0.143349	0.14946	8433
ENSG00000159733	ZFYVE28	4	0.0538088	0.0522448	0.0988877	0.109906	8346
ENSG00000110200	ANAPC15	11	0.0764463	0.0769491	0.0770627	0.085476	8104
ENSG00000130309	GLT25D1	19	0.0731621	0.0735383	0.231604	0.228776	9307
ENSG00000185800	DMWD	19	0.0651511	0.0594812	0.0452801	0.0515078	7825
ENSG00000241170	RP11-147I3.1	11	0.0482433	0.0474614	0.0569799	0.0555928	7257
ENSG00000211765	TRBJ2-2	7	0.0924735	0.0858358	0.0213109	0.0218223	4578
ENSG00000152518	ZFP36L2	2	0.0141469	0.0140287	0.0583279	0.0552117	8165
ENSG00000180667	YOD1	1	0.00662961	0.00656383	0.0359182	0.0377899	6050
ENSG00000105131	EPHX3	19	0.00106233	0.001215	0.0389653	0.0374263	7029
ENSG00000229648	AC016753.7	2	0.250435	0.239047	0.112933	0.120387	7891
ENSG00000174912	METTL15P1	3	0.00310702	0.00341166	0.0520299	0.0542577	6705
ENSG00000250763	RP11-974F13.6	5	0.0202827	0.00718951	0.0318293	0.0497307	4052
ENSG00000164050	PLXNB1	3	0.00715418	0.00684462	0.0836261	0.0810543	5570
ENSG00000139496	NUPL1	13	0.00743766	0.0034002	0.0359	0.0597169	7652
ENSG00000100142	POLR2F	22	0.00111721	0.00122098	0.0480534	0.0598558	5644
ENSG00000259456	RP5-914P20.5	20	0.00108927	0.00117934	0.0390511	0.0376042	5456
ENSG00000269481	CTD-2521M24.6	19	0.0641454	0.0653694	0.0427172	0.0439106	7428
ENSG00000135245	HILPDA	7	0.0147546	0.0146353	0.0467548	0.0523842	7208
ENSG00000263244	RP11-473I1.10	16	0.0336888	0.0285819	0.0429349	0.0542033	8307
ENSG00000203326	ZNF525	19	0.108081	0.0925849	0.103982	0.111387	9921
ENSG00000116691	MIIP	1	0.0372994	0.0355592	0.0419436	0.0393508	7004
ENSG00000159753	RLTPR	16	0.0255926	0.0198374	0.0792251	0.0675307	5961
ENSG00000130311	DDA1	19	0.0462854	0.0427148	0.0250349	0.0202742	6587
ENSG00000110218	PANX1	11	0.0435337	0.0438681	0.248684	0.240664	9379
ENSG00000170364	SETMAR	3	0.0436326	0.0418731	0.10377	0.106997	9756
ENSG00000211766	TRBJ2-2P	7	0.289514	0.305333	0.0898278	0.0838947	5663
ENSG00000224177	LINC00570	2	0.00108033	0.00116228	0.0475548	0.0527467	6782
ENSG00000196504	PRPF40A	2	0.0162262	0.0165852	0.049363	0.0511334	7855
ENSG00000185803	SLC52A2	8	0.00509411	0.00121725	0.0372019	0.0485097	4896
ENSG00000180694	TMEM64	8	0.0270424	0.0280028	0.143603	0.14261	7442
ENSG00000164051	CCDC51	3	0.00129361	0.00125498	0.0525221	0.0541359	4926
ENSG00000174915	PTDSS2	11	0.0482357	0.0410182	0.0899657	0.088078	7204
ENSG00000250764	CTD-2152M20.2	5	0.0485788	0.0114551	0.035491	0.0421749	6868
ENSG00000241238	AP001052.9	21	0.0274154	0.00312151	0.0360316	0.0371573	5116
ENSG00000167378	IRGQ	19	0.00684973	0.00626585	0.05107	0.0652396	7666
ENSG00000203362	RP3-337H4.8	6	0.00129728	0.0010849	0.0353597	0.0533166	4732
ENSG00000269487	CTB-174O21.2	19	0.00143785	0.00111352	0.0240152	0.0588137	5004
ENSG00000229656	RP11-462L8.1	10	0.00129031	0.00148373	0.0507503	0.0721114	5716
ENSG00000259479	CTD-2008A1.2	15	0.0759988	0.0710402	0.111693	0.115985	6857
ENSG00000145041	VPRBP	3	0.0010497	0.0010658	0.0653081	0.0845539	4467
ENSG00000170365	SMAD1	4	0.0196284	0.0194768	0.038173	0.0391137	6222
ENSG00000234614	AL450992.2	1	0.0268516	0.0263562	0.0641602	0.0727953	6946
ENSG00000116701	NCF2	1	0.0338922	0.0357743	0.144907	0.158347	8230
ENSG00000263264	CTB-133G6.1	19	0.148974	0.14376	0.0106235	0.0177677	6744
ENSG00000135249	RINT1	7	0.0241026	0.0230714	0.0864866	0.0877052	7803
ENSG00000152527	PLEKHH2	2	0.0274929	0.0296672	0.245652	0.252943	9512
ENSG00000100146	SOX10	22	0.00116945	0.00127754	0.0420892	0.0451814	6253
ENSG00000250771	RP11-153M7.3	4	0.0900285	0.0880729	0.0442064	0.052963	7530
ENSG00000174917	C19orf70	19	0.0179628	0.017903	0.0320359	0.0370462	7793
ENSG00000139508	SLC46A3	13	0.0480532	0.049057	0.186338	0.191317	9105
ENSG00000196505	GDAP2	1	0.034636	0.0294546	0.0815824	0.0925817	8312
ENSG00000123607	TTC21B	2	0.0576021	0.0565421	0.0708755	0.0642169	7720
ENSG00000241244	IGKV1D-16	2	0.0829033	0.0806561	0.00703483	0.0072095	2041
ENSG00000180712	RP11-290F5.2	4	0.0458717	0.0459696	0.0233224	0.0277668	8387
ENSG00000229659	RP11-345K20.2	10	0.001	0.00107207	0.0831563	0.0966895	4967
ENSG00000170379	FAM115C	7	0.00880439	0.00747816	0.0512128	0.0642967	5993
ENSG00000078808	SDF4	1	0.0574363	0.0574477	0.150222	0.153393	7203
ENSG00000110274	CEP164	11	0.0425984	0.0433016	0.13028	0.137872	9371
ENSG00000167380	ZNF226	19	0.0261801	0.0263198	0.0185202	0.0345101	7534
ENSG00000269489	RP11-98D18.17	1	0.00113569	0.0011274	0.0474017	0.0629813	4548
ENSG00000211768	TRBJ2-4	7	0.0345616	0.0339309	0.0395883	0.0428367	5520
ENSG00000105137	SYDE1	19	0.0115055	0.0117939	0.0438822	0.050642	8436
ENSG00000135250	SRPK2	7	0.0248516	0.0224161	0.104126	0.111632	8234
ENSG00000224186	CTC-203F4.1	5	0.213316	0.20905	0.0310822	0.0474649	6583
ENSG00000259483	RP11-930O11.2	14	0.166061	0.164356	0.0323408	0.0394196	7343
ENSG00000263272	CTC-524C5.2	17	0.00168281	0.00106862	0.0459416	0.0644662	6071
ENSG00000250786	CTD-2001E22.2	5	0.032484	0.0316454	0.03732	0.0554591	8619
ENSG00000174928	C3orf33	3	0.00967734	0.00989066	0.0524399	0.0629258	7431
ENSG00000130313	PGLS	19	0.0354112	0.0353714	0.0184712	0.0228544	7013
ENSG00000164056	SPRY1	4	0.0193589	0.0194543	0.0946678	0.100933	8544
ENSG00000123609	NMI	2	0.0245648	0.0244734	0.198106	0.197983	8633
ENSG00000211769	TRBJ2-5	7	0.00949236	0.00162817	0.0496353	0.0512592	4584
ENSG00000170385	SLC30A1	1	0.0109901	0.00904839	0.0462062	0.0623915	8396
ENSG00000203392	AC105020.1	15	0.0994792	0.0972805	0.0540147	0.0608599	6081
ENSG00000167383	ZNF229	19	0.00851136	0.00822783	0.0394672	0.0466618	6862
ENSG00000229666	MAST4-AS1	5	0.15018	0.148535	0.0184152	0.0228921	6605
ENSG00000234616	JRK	8	0.0138225	0.0137275	0.0499898	0.0678359	8317
ENSG00000180730	SHISA2	13	0.0488999	0.0476601	0.0473007	0.0506336	8668
ENSG00000185818	NAT8L	4	0.0328852	0.032522	0.0362489	0.0589284	7919
ENSG00000224195	RP11-574K11.5	10	0.017374	0.0176625	0.0848099	0.0998621	5277
ENSG00000269490	SBP1	6	0.0211303	0.0197547	0.0672076	0.0893268	10392
ENSG00000116711	PLA2G4A	1	0.0365579	0.0318453	0.0894155	0.0894923	8217
ENSG00000259484	RP11-323F24.1	15	0.00128021	0.00130418	0.0574059	0.0614265	6864
ENSG00000250831	CTD-2232E5.2	5	0.00766864	0.00114796	0.0321883	0.0498549	4484
ENSG00000174943	KCTD13	16	0.0237683	0.0233696	0.0614292	0.0766552	5764
ENSG00000152558	TMEM123	11	0.037107	0.0306501	0.0875096	0.0915418	9621
ENSG00000105146	AURKC	19	0.0228447	0.021736	0.0298399	0.0317201	7945
ENSG00000211770	TRBJ2-6	7	0.0669128	0.0626691	0.0332849	0.0264494	5118
ENSG00000159792	PSKH1	16	0.00546958	0.00519578	0.0593724	0.0615882	6179
ENSG00000078900	TP73	1	0.00164532	0.001596	0.0335118	0.0522404	7499
ENSG00000135253	KCP	7	0.00115658	0.0011814	0.0417668	0.0523503	6139
ENSG00000110318	KIAA1377	11	0.0191011	0.0179919	0.0421548	0.0624689	8746
ENSG00000139517	LNX2	13	0.0500311	0.044689	0.0717877	0.0706447	8755
ENSG00000123610	TNFAIP6	2	0.0243853	0.0241092	0.21612	0.214122	8580
ENSG00000203414	BTBD7P1	10	0.00443613	0.00162798	0.0281215	0.0471978	6689
ENSG00000145063	AC062028.1	2	0.00118894	0.00113127	0.0479375	0.0524603	6083
ENSG00000116717	GADD45A	1	0.0379112	0.0369426	0.0444166	0.0647631	7949
ENSG00000250848	CTD-2083E4.5	5	0.0981849	0.0977686	0.0447564	0.0544413	5781
ENSG00000263293	RP11-290H9.4	17	0.159496	0.148355	0.060276	0.065137	6255
ENSG00000224203	RP11-5K23.3	1	0.19369	0.212005	0.203702	0.202972	8305
ENSG00000152580	IGSF10	3	0.0450474	0.0447129	0.0806474	0.0830487	8223
ENSG00000196511	TPK1	7	0.0554705	0.0513128	0.22026	0.247229	8087
ENSG00000259488	RP11-154J22.1	15	0.0688954	0.0649414	0.0996456	0.0976566	7060
ENSG00000105171	POP4	19	0.00592773	0.00406638	0.0419886	0.0581309	7859
ENSG00000180739	S1PR5	19	0.0431538	0.0422529	0.122101	0.121946	8644
ENSG00000167384	ZNF180	19	0.0010865	0.00105682	0.035473	0.0577775	6017
ENSG00000211771	TRBJ2-7	7	0.126607	0.119816	0.013878	0.0141839	3865
ENSG00000139531	SUOX	12	0.0424595	0.0508343	0.223698	0.207054	7936
ENSG00000234618	RPSAP9	9	0.0417259	0.0420159	0.040451	0.045081	7417
ENSG00000123612	ACVR1C	2	0.0180386	0.0174818	0.0480524	0.0645831	7299
ENSG00000078902	TOLLIP	11	0.022573	0.0221241	0.045947	0.0599244	8992
ENSG00000203416	FAM32B	22	0.001272	0.00118876	0.0328629	0.0426692	4890
ENSG00000110321	EIF4G2	11	0.0183206	0.0179914	0.0435918	0.0491341	8956
ENSG00000145075	CCDC39	3	0.00110162	0.00125677	0.0510267	0.0372373	5451
ENSG00000170396	ZNF804A	2	0.00704729	0.00718327	0.0677611	0.0682623	6885
ENSG00000269514	DKFZP779L1853	12	0.024036	0.0236144	0.100836	0.105361	8453
ENSG00000180747	CTD-2547E10.2	16	0.0550344	0.0497247	0.0890132	0.0856427	6196
ENSG00000105173	CCNE1	19	0.0271826	0.02751	0.0384682	0.0558642	8269
ENSG00000229677	RP11-383F6.1	7	0.0545447	0.053131	0.0327889	0.0353759	6669
ENSG00000241269	AC093620.5	7	0.00109364	0.00125167	0.0464452	0.0489953	6001
ENSG00000196517	SLC6A9	1	0.0391473	0.0363177	0.0804135	0.0690687	7216
ENSG00000139537	CCDC65	12	0.00113838	0.00120105	0.0517565	0.0678082	6581
ENSG00000159842	ABR	17	0.0781606	0.0738405	0.139384	0.140002	9891
ENSG00000152582	SPEF2	5	0.0361762	0.0330648	0.110988	0.104283	8761
ENSG00000211772	TRBC2	7	0.079826	0.0823636	0.036941	0.0486131	5731
ENSG00000130338	TULP4	6	0.0358978	0.0362271	0.152148	0.155972	9864
ENSG00000174945	AMZ1	7	0.00614617	0.00524396	0.0583567	0.057114	8285
ENSG00000263307	RP11-166B2.8	16	0.00122171	0.00163161	0.0342774	0.0343067	7328
ENSG00000224287	MSL3P1	2	0.0336826	0.0332142	0.0299845	0.0325805	8366
ENSG00000135272	MDFIC	7	0.0364478	0.0313271	0.0933805	0.0956395	7332
ENSG00000078967	UBE2D4	7	0.0397906	0.0377848	0.0591753	0.0613272	7603
ENSG00000100156	SLC16A8	22	0.00114118	0.00123888	0.043461	0.0474362	5729
ENSG00000259494	MRPL46	15	0.00141344	0.0017729	0.0362272	0.0467901	6499
ENSG00000164073	MFSD8	4	0.00921176	0.00856647	0.0661172	0.0640265	7003
ENSG00000116729	WLS	1	0.087062	0.0784678	0.314623	0.339137	9410
ENSG00000203485	INF2	14	0.0653686	0.0666452	0.24876	0.251124	9032
ENSG00000250889	RP11-229C3.2	5	0.0279569	0.0212726	0.0510341	0.0670246	6887
ENSG00000167395	ZNF646	16	0.0170126	0.0155708	0.0666216	0.0783166	5537
ENSG00000180758	GPR157	1	0.0107002	0.0107254	0.0366096	0.0337251	6764
ENSG00000269549	AL031663.2	20	0.0641787	0.0620388	0.0532438	0.0546128	7391
ENSG00000105176	URI1	19	0.002987	0.00143321	0.0422637	0.0551276	6715
ENSG00000079134	THOC1	18	0.020552	0.0208858	0.0431674	0.0430817	6359
ENSG00000139540	SLC39A5	12	0.00101902	0.00106746	0.0454408	0.0482514	5593
ENSG00000152620	NADKD1	5	0.0300081	0.0299419	0.0494998	0.0454628	7678
ENSG00000159860	FAM115D	7	0.302596	0.29621	0.0806004	0.0871208	6156
ENSG00000174946	GPR171	3	0.0148711	0.0146455	0.0512565	0.0580438	7703
ENSG00000263320	RP11-498D10.6	16	0.0677605	0.0636228	0.0606397	0.0556031	6600
ENSG00000130340	SNX9	6	0.0144089	0.0140002	0.0617576	0.0778491	8444
ENSG00000211776	TRAV2	14	0.0706401	0.0606392	0.0343272	0.0405666	8218
ENSG00000145103	ILDR1	3	0.0273877	0.0239427	0.0929043	0.112105	8720
ENSG00000234630	LL22NC03-2H8.4	22	0.281112	0.287239	0.0179645	0.0254414	5696
ENSG00000229692	SOS1-IT1	2	0.046793	0.0478963	0.0484069	0.0524787	7055
ENSG00000241288	RP11-379B18.5	3	0.0567175	0.0575145	0.0636223	0.0718846	8122
ENSG00000167397	VKORC1	16	0.019437	0.0194619	0.0833078	0.0869344	5879
ENSG00000116731	PRDM2	1	0.00318716	0.00271049	0.0376955	0.0476447	6305
ENSG00000224295	AC087380.14	11	0.151974	0.151407	0.0394865	0.0470105	9468
ENSG00000110330	BIRC2	11	0.0040233	0.00463821	0.0555572	0.0630535	7776
ENSG00000203497	RP11-313D6.4	10	0.127323	0.123794	0.0482763	0.0654595	7813
ENSG00000180769	WDFY3-AS2	4	0.0011061	0.0011522	0.0602333	0.0801734	6572
ENSG00000139546	TARBP2	12	0.00850397	0.00886132	0.0449613	0.0635359	7175
ENSG00000250892	RP11-1365D11.1	4	0.196179	0.200859	0.0129736	0.018029	4548
ENSG00000174950	CD164L2	1	0.0245071	0.0253405	0.128881	0.136198	6859
ENSG00000185839	RP4-592A1.2	1	0.00111323	0.00110454	0.0402359	0.0590228	5222
ENSG00000159871	LYPD5	19	0.0227459	0.0221862	0.0492947	0.054956	8621
ENSG00000130347	RTN4IP1	6	0.0993758	0.0941392	0.0399163	0.041955	7410
ENSG00000269554	AL590822.2	1	0.0410719	0.0377782	0.0445445	0.0570012	6923
ENSG00000263326	RP11-266L9.6	16	0.104984	0.109044	0.0323494	0.038951	7289
ENSG00000229700	RP1-130G2.1	6	0.0111578	0.00108508	0.0460373	0.0582773	5751
ENSG00000170421	KRT8	12	0.0419399	0.0393133	0.0225532	0.0354923	7670
ENSG00000224298	AC069363.1	17	0.194229	0.19913	0.0229233	0.0351092	6102
ENSG00000196531	NACA	12	0.0356615	0.0354869	0.0435715	0.0590257	5918
ENSG00000145107	TM4SF19	3	0.0362432	0.0349083	0.137818	0.133501	8644
ENSG00000100167	2024-09-03	22	0.00370584	0.0034404	0.0551931	0.0668298	7169
ENSG00000259520	CTD-2651B20.3	15	0.0920669	0.0957946	0.193006	0.186735	7203
ENSG00000116741	RGS2	1	0.0382623	0.0321474	0.122424	0.116218	8099
ENSG00000135299	ANKRD6	6	0.0367515	0.0335197	0.10647	0.1083	8111
ENSG00000079150	FKBP7	2	0.00245739	0.00203499	0.0418296	0.0738145	7295
ENSG00000250893	RP11-588L15.2	4	0.00127806	0.00115564	0.0357332	0.048683	5376
ENSG00000174951	FUT1	19	0.00107729	0.00118072	0.0362803	0.0438957	6443
ENSG00000180771	SRSF8	11	0.0413837	0.0417906	0.0393702	0.0481725	7852
ENSG00000164078	MST1R	3	0.00427248	0.00421158	0.0640748	0.0718589	5656
ENSG00000123685	BATF3	1	0.0507049	0.0521885	0.21556	0.224774	9294
ENSG00000139547	RDH16	12	0.00236307	0.00216979	0.0413359	0.0495198	5501
ENSG00000241294	IGKV2-24	2	0.0544214	0.0395369	0.0485743	0.0723897	4918
ENSG00000211777	TRAV3	14	0.0254075	0.0281513	0.0848684	0.0795107	9342
ENSG00000105186	ANKRD27	19	0.0275741	0.0278036	0.210418	0.214011	8881
ENSG00000269560	CTD-2192J16.21	19	0.252426	0.265321	0.150918	0.163403	7382
ENSG00000079156	OSBPL6	2	0.0407962	0.038743	0.12518	0.133781	8872
ENSG00000234635	LINC00849	10	0.00107918	0.0021593	0.063905	0.0637506	5654
ENSG00000164080	RAD54L2	3	0.00296909	0.0023037	0.0613822	0.0884398	5501
ENSG00000167419	LPO	17	0.0010828	0.00106894	0.045385	0.0694279	5545
ENSG00000185842	DNAH14	1	0.001	0.00103348	0.0619137	0.0717482	6102
ENSG00000110367	DDX6	11	0.0041651	0.00435086	0.0392389	0.0484803	6839
ENSG00000229715	EEF1DP3	13	0.0567734	0.0582667	0.177044	0.17193	8332
ENSG00000135314	KHDC1	6	0.0351369	0.0347802	0.0450545	0.052895	8663
ENSG00000203602	AL137059.1	13	0.0881369	0.0888762	0.0335599	0.0352074	7655
ENSG00000100196	KDELR3	22	0.00100513	0.00105053	0.0487733	0.0593378	5781
ENSG00000123689	G0S2	1	0.024387	0.0231662	0.0929287	0.0952045	8445
ENSG00000180773	SLC36A4	11	0.049547	0.0439945	0.1062	0.104935	8340
ENSG00000224307	RP11-344B5.2	9	0.0198265	0.0177135	0.0423132	0.0573124	7505
ENSG00000250896	RNPS1P1	4	0.00107235	0.00112294	0.0471875	0.059299	6052
ENSG00000152683	SLC30A6	2	0.00781453	0.00721624	0.076657	0.0789331	8004
ENSG00000139567	ACVRL1	12	0.0664541	0.0674932	0.173005	0.175701	9130
ENSG00000259529	RNF31	14	0.028574	0.011862	0.0432092	0.0662565	8010
ENSG00000130349	C6orf203	6	0.0162549	0.00426299	0.0247914	0.0577605	6125
ENSG00000196542	SPTSSB	3	0.00488316	0.00446945	0.0529019	0.0882211	8207
ENSG00000263345	RP1-59D14.5	17	0.0821195	0.0824134	0.0357228	0.0415072	7348
ENSG00000116747	TROVE2	1	0.0132257	0.0132114	0.0548632	0.0661166	7565
ENSG00000229727	AC013460.1	2	0.0097839	0.0100194	0.0402649	0.0409392	6311
ENSG00000159882	ZNF230	19	0.0305205	0.030152	0.0561039	0.0579646	8348
ENSG00000250900	CTC-338M12.6	5	0.00108716	0.00108191	0.04027	0.0491064	4266
ENSG00000174977	AC026271.5	17	0.00107437	0.00110477	0.0487948	0.0458519	4453
ENSG00000135315	KIAA1009	6	0.00914613	0.00867909	0.0476846	0.0649224	7205
ENSG00000269564	AC008753.4	19	0.0138326	0.012816	0.0146971	0.0310153	7959
ENSG00000139572	GPR84	12	0.045938	0.0474627	0.108787	0.101413	7862
ENSG00000224345	AKIRIN2-AS1	6	0.0487691	0.0466948	0.0599751	0.0637356	6265
ENSG00000185862	EVI2B	17	0.0248756	0.0226594	0.096283	0.0949948	7714
ENSG00000196544	C17orf59	17	0.0201357	0.0189356	0.0303977	0.0307237	7072
ENSG00000259536	RP11-111A22.1	15	0.070865	0.0688586	0.117573	0.126664	7502
ENSG00000079246	XRCC5	2	0.0373387	0.0345045	0.0282693	0.0418109	7359
ENSG00000145191	EIF2B5	3	0.0160985	0.015356	0.0396477	0.0416834	7385
ENSG00000263350	RP11-13N13.2	18	0.0016017	0.00199281	0.051281	0.0566921	4277
ENSG00000241316	RP11-81N13.1	3	0.00111678	0.00111144	0.0478574	0.0655912	6216
ENSG00000203606	AC004832.1	22	0.00699846	0.00737552	0.0497555	0.0423946	6671
ENSG00000229728	RP11-314N13.3	20	0.130581	0.122583	0.0148345	0.0144079	6224
ENSG00000250903	RP1-80B9.2	6	0.133476	0.128962	0.0152351	0.0172374	6507
ENSG00000159884	CCDC107	9	0.0353708	0.0364889	0.0411098	0.0526709	6534
ENSG00000139574	NPFF	12	0.00270045	0.00242581	0.0424701	0.0593135	6450
ENSG00000185864	NPIPL3	16	0.273616	0.195998	0.107711	0.0982626	5271
ENSG00000135316	SYNCRIP	6	0.00100287	0.00107724	0.0674121	0.0625402	7080
ENSG00000110400	PVRL1	11	0.011152	0.0105722	0.0352087	0.0560712	7253
ENSG00000130382	MLLT1	19	0.012761	0.0125296	0.0341827	0.0508189	8053
ENSG00000180787	ZFP3	17	0.0123419	0.0125537	0.0570666	0.0616167	8913
ENSG00000100201	DDX17	22	0.0623017	0.0567481	0.109868	0.113441	8076
ENSG00000234643	EIF3FP1	21	0.0015164	0.00201642	0.0270522	0.0231024	3028
ENSG00000116750	UCHL5	1	0.0124237	0.0125778	0.0584007	0.0662398	7326
ENSG00000145198	VWA5B2	3	0.00471852	0.00444903	0.045305	0.0465557	7120
ENSG00000259548	RP11-38G5.2	15	0.27809	0.268196	0.125292	0.127322	8344
ENSG00000229729	RP11-159G9.5	3	0.00154507	0.00127322	0.063353	0.0720426	6424
ENSG00000139579	NABP2	12	0.0523148	0.0531194	0.0352846	0.0436572	5998
ENSG00000250909	RP11-843P14.2	5	0.00151242	0.00110936	0.035731	0.0525288	4618
ENSG00000167460	TPM4	19	0.107317	0.0919482	0.0550476	0.0747939	8581
ENSG00000224358	RP11-466F5.8	1	0.140135	0.140272	0.0327249	0.0395329	7518
ENSG00000170439	METTL7B	12	0.0228733	0.0233116	0.139442	0.148912	7694
ENSG00000263368	RP11-720N19.1	17	0.00255395	0.00231562	0.0458384	0.0464527	5492
ENSG00000174996	KLC2	11	0.0114596	0.0112596	0.0452177	0.0561038	5993
ENSG00000110422	HIPK3	11	0.0296306	0.0283107	0.0573213	0.0626413	7970
ENSG00000196549	MME	3	0.041481	0.0416672	0.163204	0.158489	8760
ENSG00000164086	DUSP7	3	0.00106136	0.00116932	0.0526821	0.0583424	4500
ENSG00000203644	AC083799.1	3	0.0976107	0.0980149	0.0524751	0.0662504	7108
ENSG00000159885	ZNF222	19	0.00428975	0.00395463	0.0458853	0.0526669	7149
ENSG00000224373	IGHV4-59	14	0.0865394	0.0840753	0.190326	0.199387	5444
ENSG00000130396	MLLT4	6	0.0449544	0.0443159	0.211833	0.206562	10770
ENSG00000185869	ZNF829	19	0.00769976	0.00772608	0.0724059	0.0868094	7410
ENSG00000135317	SNX14	6	0.00935181	0.00847739	0.0681404	0.082015	7505
ENSG00000250918	RP11-497H16.4	5	0.207001	0.17915	0.0190626	0.0199837	1884
ENSG00000259556	RP11-56B16.2	15	0.00593933	0.00479117	0.0609264	0.0881408	7235
ENSG00000139597	N4BP2L1	13	0.0204962	0.0212025	0.0401234	0.0510615	7519
ENSG00000211779	TRAV5	14	0.0787044	0.0572201	0.0499615	0.0522205	7993
ENSG00000100207	TCF20	22	0.01543	0.0140339	0.0889167	0.097642	8101
ENSG00000145216	FIP1L1	4	0.0102848	0.0106439	0.0457708	0.0572432	7186
ENSG00000159899	NPR2	9	0.00112481	0.00125427	0.0409408	0.0414557	5845
ENSG00000123739	PLA2G12A	4	0.0476291	0.0453667	0.0542084	0.0619945	8151
ENSG00000079263	SP140	2	0.071385	0.0735139	0.225754	0.206762	9507
ENSG00000116752	BCAS2	1	0.00535374	0.00462429	0.051947	0.0752998	7028
ENSG00000263370	RP11-68I3.5	17	0.0395521	0.0377133	0.0561396	0.0636261	5401
ENSG00000196550	FAM72A	1	0.0396826	0.0388117	0.041826	0.0443979	6184
ENSG00000110429	FBXO3	11	0.0508412	0.0448047	0.0607394	0.0549756	7484
ENSG00000130402	ACTN4	19	0.0494908	0.0472214	0.0760235	0.0758195	8489
ENSG00000229754	CXCR2P1	2	0.0558948	0.0582691	0.222618	0.232207	8168
ENSG00000224376	AC017104.6	2	0.125323	0.090779	0.0459001	0.0466789	7478
ENSG00000100209	HSCB	22	0.00752648	0.00717994	0.0730216	0.080533	6707
ENSG00000250942	RP11-180A12.4	4	0.184886	0.16652	0.0975178	0.0957724	8170
ENSG00000185875	THNSL1	10	0.0340307	0.0318531	0.0348809	0.0418693	8123
ENSG00000152705	CATSPER3	5	0.0012017	0.00135819	0.0475602	0.048865	6140
ENSG00000241351	IGKV3-11	2	0.0465651	0.0510396	0.0539816	0.0610263	5149
ENSG00000145217	SLC26A1	4	0.0448184	0.0456415	0.0789594	0.0792045	8571
ENSG00000116754	SRSF11	1	0.00108091	0.00117765	0.0474672	0.0462455	6183
ENSG00000159904	ZNF890P	7	0.106612	0.108496	0.212111	0.215202	10477
ENSG00000170442	KRT86	12	0.0564629	0.0560813	0.176015	0.176475	9589
ENSG00000211780	TRAV6	14	0.11776	0.0840648	0.0454658	0.0469326	8169
ENSG00000259562	RP11-762H8.2	15	0.046136	0.0458846	0.0516885	0.0533646	7771
ENSG00000269640	CTD-2521M24.9	19	0.0676181	0.0693134	0.0307915	0.0488571	7286
ENSG00000196557	CACNA1H	16	0.0482653	0.0484478	0.041051	0.0505918	9211
ENSG00000100211	CBY1	22	0.0160986	0.0158622	0.0466621	0.0557574	7178
ENSG00000175029	CTBP2	10	0.0104375	0.0104092	0.0371099	0.0329028	7609
ENSG00000234663	AC104820.2	2	0.101281	0.102607	0.051873	0.0710702	7484
ENSG00000139613	SMARCC2	12	0.0456398	0.0400321	0.0742931	0.0785029	6835
ENSG00000123815	ADCK4	19	0.0268506	0.027412	0.0299362	0.04347	7453
ENSG00000110435	PDHX	11	0.0437224	0.0421876	0.0671417	0.073037	8484
ENSG00000250948	RP11-1079K10.2	17	0.0260981	0.0237866	0.0390478	0.043487	6166
ENSG00000180822	PSMG4	6	0.104784	0.103008	0.149242	0.159005	9671
ENSG00000224387	RP3-395M20.2	1	0.13738	0.140145	0.0238534	0.0340946	7028
ENSG00000159905	ZNF221	19	0.00179585	0.00153216	0.0413438	0.0525159	6787
ENSG00000167470	MIDN	19	0.0336574	0.031808	0.0142571	0.0157449	7215
ENSG00000263400	CTC-297N7.5	17	0.0588923	0.061203	0.0233874	0.0365977	6945
ENSG00000196559	LINC00610	11	0.00104444	0.00113358	0.0429911	0.048857	6345
ENSG00000116771	AGMAT	1	0.0145423	0.0144159	0.057914	0.0673257	8688
ENSG00000123836	PFKFB2	1	0.0229011	0.0229259	0.051324	0.0506505	6634
ENSG00000145241	CENPC1	4	0.0907612	0.0896999	0.177637	0.178389	8479
ENSG00000135336	ORC3	6	0.0312706	0.0326781	0.0828489	0.0930798	7833
ENSG00000110442	COMMD9	11	0.0171279	0.0168992	0.0397737	0.0420704	7856
ENSG00000241360	PDXP	22	0.0134366	0.0134604	0.0311623	0.0439254	7093
ENSG00000139618	BRCA2	13	0.0209793	0.0216648	0.0246785	0.0426213	7693
ENSG00000079313	REXO1	19	0.00107396	0.00122902	0.0353431	0.0328565	6373
ENSG00000250959	GLUD1P3	10	0.00105636	0.00108967	0.0825514	0.09817	5738
ENSG00000175040	CHST2	3	0.0375511	0.0306534	0.0826401	0.0760311	8107
ENSG00000180834	MAP6D1	3	0.0760469	0.0704924	0.272883	0.300867	9234
ENSG00000234678	RP11-465N4.4	1	0.306455	0.265988	0.0465517	0.0579192	7109
ENSG00000269646	CTD-2331H12.7	19	0.117216	0.121985	0.0238458	0.0326429	7545
ENSG00000167476	JSRP1	19	0.0441351	0.0427597	0.0254524	0.0306944	7728
ENSG00000152763	WDR78	1	0.00935708	0.0092377	0.0457761	0.0472246	7590
ENSG00000229780	UBE2Q1-AS1	1	0.00109576	0.00114525	0.0379705	0.0391837	4200
ENSG00000100218	RTDR1	22	0.0294248	0.0292506	0.039901	0.0469142	7826
ENSG00000116786	PLEKHM2	1	0.0452978	0.0412445	0.147308	0.152147	9058
ENSG00000135341	MAP3K7	6	0.0264583	0.0277935	0.0131397	0.0208779	6418
ENSG00000164104	HMGB2	4	0.0219265	0.0219284	0.0389643	0.0514784	6465
ENSG00000203668	CHML	1	0.0228144	0.0226903	0.0179588	0.0243822	7576
ENSG00000263412	RP5-890E16.2	17	0.0220714	0.0218327	0.0743675	0.078557	7630
ENSG00000259583	RP11-66B24.4	15	0.00132571	0.00271232	0.0393294	0.0420495	6996
ENSG00000170456	DENND5B	12	0.0296236	0.0294991	0.197771	0.197482	10692
ENSG00000250966	RP11-402J6.3	4	0.00138672	0.00111633	0.0427737	0.0700082	4669
ENSG00000130433	CACNG6	19	0.060538	0.0549422	0.0310387	0.0337839	8612
ENSG00000175048	ZDHHC14	6	0.0489294	0.0485335	0.226597	0.236855	8869
ENSG00000167483	FAM129C	19	0.0400084	0.0361506	0.091028	0.0966985	8798
ENSG00000123843	C4BPB	1	0.0380978	0.0403828	0.143427	0.147714	7631
ENSG00000145246	ATP10D	4	0.0300517	0.0323387	0.183159	0.179303	8353
ENSG00000180846	CSNK1G2-AS1	19	0.0100648	0.0098474	0.0324994	0.0493501	7698
ENSG00000159915	ZNF233	19	0.003634	0.00332538	0.0383586	0.0508262	6720
ENSG00000211784	TRAV10	14	0.0273128	0.0074577	0.0376933	0.0608396	6809
ENSG00000269653	CTB-102L5.7	19	0.00110972	0.00118475	0.0539779	0.0603604	5393
ENSG00000079332	SAR1A	10	0.036699	0.0370653	0.174897	0.178216	10411
ENSG00000185896	LAMP1	13	0.00549162	0.00610087	0.0421424	0.0451411	6561
ENSG00000259599	CTD-2647L4.3	8	0.00196082	0.00118781	0.0361095	0.0464603	4734
ENSG00000203684	C1orf148	1	0.00199982	0.00139443	0.0595488	0.0824399	5150
ENSG00000139625	MAP3K12	12	0.0311228	0.0303961	0.121506	0.124971	8210
ENSG00000234684	SDCBP2-AS1	20	0.262538	0.251237	0.0907472	0.0902928	8678
ENSG00000250982	RP11-159J3.1	16	0.053293	0.0551844	0.0279413	0.0362805	5228
ENSG00000164105	SAP30	4	0.0227318	0.0234411	0.0311138	0.042445	6840
ENSG00000152767	FARP1	13	0.0597546	0.0582217	0.0387741	0.0472766	7765
ENSG00000263413	AL928742.1	14	0.0134959	0.0106579	0.0362843	0.0421126	4915
ENSG00000130449	ZSWIM6	5	0.00485476	0.00421845	0.0594318	0.072533	6874
ENSG00000180855	ZNF443	19	0.00926464	0.00869376	0.0474791	0.0650775	6656
ENSG00000123870	ZNF137P	19	0.0394804	0.0387474	0.0375682	0.0441605	9823
ENSG00000167487	KLHL26	19	0.0126952	0.0131539	0.0384463	0.0479465	7205
ENSG00000100220	C22orf28	22	0.0401354	0.0393588	0.0609674	0.0588146	9084
ENSG00000175054	ATR	3	0.00445245	0.00420154	0.0540809	0.0698691	6968
ENSG00000159917	ZNF235	19	0.0235435	0.0219295	0.0201047	0.020912	6909
ENSG00000229808	RP11-456P18.2	1	0.219768	0.200721	0.0720282	0.0709229	7721
ENSG00000116809	ZBTB17	1	0.0103677	0.0104065	0.0530263	0.0626432	7390
ENSG00000250988	RP11-752G15.6	15	0.0011798	0.00127715	0.0432181	0.0541813	4335
ENSG00000196565	HBG2	11	0.141065	0.160505	0.224905	0.225396	11214
ENSG00000269656	CTD-2571L23.6	19	0.0082305	0.00708095	0.0333444	0.0428916	6624
ENSG00000135363	LMO2	11	0.00814531	0.00818914	0.0449709	0.0466097	7378
ENSG00000259605	AC074212.5	19	0.00493517	0.00333169	0.0345713	0.0348413	6024
ENSG00000164106	SCRG1	4	0.0138393	0.0137339	0.0409507	0.0483388	6787
ENSG00000130475	FCHO1	19	0.104397	0.105145	0.203244	0.206355	8854
ENSG00000203691	AC092811.1	1	0.00151937	0.00141511	0.0490044	0.0703994	5759
ENSG00000234694	RP1-92O14.3	1	0.127786	0.128913	0.0503442	0.0586108	6501
ENSG00000159921	GNE	9	0.0578151	0.0562063	0.0543829	0.0610924	7135
ENSG00000110583	NAA40	11	0.0234216	0.0227222	0.039903	0.0457777	6864
ENSG00000229809	ZNF688	16	0.0140645	0.0133614	0.0640989	0.0715202	5568
ENSG00000175061	C17orf76-AS1	17	0.0519509	0.0531338	0.166003	0.170883	8254
ENSG00000180867	PDIA3P	1	0.0611903	0.0394091	0.0421213	0.0724229	5782
ENSG00000185899	TAS2R60	7	0.0450796	0.0424759	0.0692283	0.0734698	5737
ENSG00000250990	AC073635.5	7	0.21172	0.212283	0.0381586	0.0458619	6573
ENSG00000164109	MAD2L1	4	0.0517036	0.053066	0.0630853	0.0610343	8442
ENSG00000263417	RP11-433A23.1	18	0.0551499	0.0556466	0.215603	0.219474	10333
ENSG00000196569	LAMA2	6	0.0223171	0.0220392	0.0318515	0.0345771	7458
ENSG00000259606	YLPM1	14	0.0213327	0.0211075	0.0535631	0.0460891	6290
ENSG00000116815	CD58	1	0.0206895	0.0184199	0.0559765	0.0728427	7720
ENSG00000167508	MVD	16	0.0460009	0.0426719	0.106443	0.107283	10477
ENSG00000130479	MAP1S	19	0.0293134	0.0279512	0.025448	0.0256993	7181
ENSG00000180871	CXCR2	2	0.0451533	0.044903	0.177952	0.179133	7846
ENSG00000269657	AC079210.1	17	0.0675998	0.0680451	0.0381429	0.0379922	6795
ENSG00000175063	UBE2C	20	0.0138052	0.014011	0.0543433	0.0652442	7436
ENSG00000100225	FBXO7	22	0.0515317	0.0471188	0.119066	0.131226	9978
ENSG00000139631	CSAD	12	0.0396401	0.0366369	0.0486366	0.0527992	8379
ENSG00000234699	RP11-225H22.4	10	0.0449673	0.0434597	0.0547704	0.0629914	6486
ENSG00000224420	ADM5	19	0.0132773	0.0133567	0.028961	0.0416874	7016
ENSG00000259623	RP11-156E6.1	17	0.00146368	0.00130717	0.0500837	0.060349	4917
ENSG00000079385	CEACAM1	19	0.0286979	0.0246923	0.0875103	0.083041	7993
ENSG00000203697	CAPN8	1	0.05576	0.05141	0.0881974	0.0849357	7548
ENSG00000164112	TMEM155	4	0.00694985	0.0069474	0.0470108	0.0523371	7332
ENSG00000211786	TRAV8-2	14	0.111719	0.0873998	0.0412437	0.0418739	7985
ENSG00000116819	TFAP2E	1	0.00114251	0.0011881	0.0383516	0.0542489	5836
ENSG00000139636	LMBR1L	12	0.00924662	0.00923943	0.0600499	0.075404	7141
ENSG00000160007	ARHGAP35	19	0.0103729	0.0102115	0.0333065	0.0398391	7094
ENSG00000100226	GTPBP1	22	0.00104428	0.00110848	0.0486148	0.0614343	6005
ENSG00000167513	CDT1	16	0.00115547	0.00121928	0.0565514	0.0629362	7525
ENSG00000185900	SGK196	8	0.00109521	0.0011472	0.0708861	0.0830852	5665
ENSG00000130487	KLHDC7B	22	0.0359545	0.0364967	0.0327703	0.0433699	6434
ENSG00000170473	WIBG	12	0.0146084	0.0136273	0.0478013	0.0781751	6769
ENSG00000152785	BMP3	4	0.00105824	0.00116711	0.0506412	0.0580046	6236
ENSG00000250992	RP11-826N14.1	5	0.132777	0.134768	0.0123369	0.0164943	5290
ENSG00000263466	RP1-56K13.2	17	0.0426189	0.0340644	0.039631	0.0647303	5817
ENSG00000224424	PRKAR2A-AS1	3	0.0415089	0.0356296	0.0689624	0.0629612	5312
ENSG00000229841	RP11-361K17.2	1	0.00110544	0.00245806	0.0457396	0.0406121	5795
ENSG00000175066	GK5	3	0.049565	0.0476739	0.0758672	0.0888924	7555
ENSG00000145293	ENOPH1	4	0.0212202	0.0210763	0.0427125	0.0537705	7944
ENSG00000135378	PRRG4	11	0.03897	0.0400752	0.191211	0.19863	8653
ENSG00000110628	SLC22A18	11	0.0730134	0.069987	0.172442	0.164367	9507
ENSG00000269667	RP11-542M13.2	16	0.10393	0.0972577	0.0144547	0.017526	6961
ENSG00000123901	GPR83	11	0.0449506	0.0424329	0.152176	0.152152	8791
ENSG00000139637	C12orf10	12	0.00716746	0.00358136	0.0447844	0.0662532	6418
ENSG00000170476	MZB1	5	0.0163342	0.00484714	0.0559712	0.0631438	5557
ENSG00000259628	RP11-467H10.2	7	0.0821142	0.0825656	0.0493112	0.0705835	6721
ENSG00000116824	CD2	1	0.0312639	0.0311755	0.0746831	0.0836211	8007
ENSG00000185905	C16orf54	16	0.0344075	0.0347719	0.219587	0.222752	6283
ENSG00000152795	HNRPDL	4	0.00726917	0.00461707	0.0390483	0.0765933	6803
ENSG00000180875	GREM2	1	0.0270162	0.0274616	0.0168226	0.0247797	7550
ENSG00000160013	PTGIR	19	0.0646561	0.0631759	0.165213	0.161073	8604
ENSG00000203705	TATDN3	1	0.0608827	0.0607194	0.17606	0.17796	9148
ENSG00000196581	AJAP1	1	0.0244932	0.0248963	0.0460769	0.0527369	9150
ENSG00000079393	DUSP13	10	0.0069032	0.0068854	0.0540986	0.0601295	6234
ENSG00000175073	VCPIP1	8	0.00771191	0.00730066	0.0807018	0.0829978	7607
ENSG00000145331	TRMT10A	4	0.0270382	0.0251916	0.0855206	0.0882914	8943
ENSG00000135387	CAPRIN1	11	0.0136256	0.013562	0.0566722	0.0551412	7431
ENSG00000123908	EIF2C2	8	0.0619705	0.0577696	0.0431955	0.0639297	8195
ENSG00000241404	EGFL8	6	0.0211789	0.0209857	0.108302	0.102001	19116
ENSG00000229848	RP13-766D20.2	17	0.00110014	0.00117065	0.0467645	0.0628119	4969
ENSG00000110651	CD81	11	0.0615727	0.0608967	0.140939	0.148	9525
ENSG00000211787	TRAV8-3	14	0.0948168	0.098377	0.0356885	0.0618213	8412
ENSG00000116830	TTF2	1	0.04835	0.0511207	0.267155	0.263262	7997
ENSG00000100228	RAB36	22	0.0341572	0.0333104	0.0379639	0.0420059	7907
ENSG00000167522	ANKRD11	16	0.010218	0.0103264	0.0603329	0.058138	8335
ENSG00000160014	CALM3	19	0.090432	0.0778091	0.0885947	0.0976974	8287
ENSG00000259635	AC100830.3	15	0.00112133	0.00109928	0.0548161	0.0715891	5154
ENSG00000139641	ESYT1	12	0.0251601	0.0244185	0.0619355	0.0687362	7068
ENSG00000079432	CIC	19	0.00102872	0.00112675	0.0554528	0.0710907	6293
ENSG00000251002	AE000661.37	14	0.228506	0.226805	0.0115605	0.0142181	6157
ENSG00000170482	SLC23A1	5	0.00102358	0.00108012	0.0449975	0.0487282	4710
ENSG00000180878	C11orf42	11	0.00114796	0.00123883	0.048729	0.0655188	6501
ENSG00000175084	DES	2	0.0224031	0.0239008	0.026461	0.0487501	6633
ENSG00000224450	AC073135.6	3	0.228134	0.228574	0.00881974	0.0107555	3409
ENSG00000203710	CR1	1	0.0417329	0.0421178	0.118729	0.124739	8034
ENSG00000116852	KIF21B	1	0.0212418	0.0210289	0.0479638	0.0627506	8433
ENSG00000251022	THAP9-AS1	4	0.374803	0.336233	0.0692138	0.0845796	7922
ENSG00000135390	ATP5G2	12	0.0220123	0.0221757	0.0339512	0.0425465	6739
ENSG00000100234	TIMP3	22	0.0120726	0.0119785	0.0449816	0.0420182	8562
ENSG00000196584	XRCC2	7	0.0377076	0.0370907	0.0196367	0.0199699	6333
ENSG00000234741	GAS5	1	0.00148259	0.00133398	0.0591603	0.0754995	5826
ENSG00000130508	PXDN	2	0.107433	0.118626	0.310123	0.310422	10771
ENSG00000175087	PDIK1L	1	0.00573663	0.00563441	0.0501046	0.0567115	6184
ENSG00000139644	TMBIM6	12	0.0222395	0.0191374	0.100023	0.101674	6927
ENSG00000145335	SNCA	4	0.020987	0.0229017	0.203513	0.202042	9460
ENSG00000203721	SMIM16	1	0.114642	0.113948	0.053333	0.0539557	8308
ENSG00000079435	LIPE	19	0.0117992	0.0117167	0.0617123	0.06553	6853
ENSG00000259641	RP11-279F6.3	15	0.120512	0.121036	0.0380279	0.0417859	6575
ENSG00000229852	RP11-398K22.12	6	0.00112488	0.00121569	0.0538247	0.0765999	5856
ENSG00000241464	RPL39P38	19	0.191642	0.19693	0.00713417	0.0095354	4497
ENSG00000185917	SETD4	21	0.063019	0.0740042	0.191489	0.211286	9700
ENSG00000135392	DNAJC14	12	0.0164636	0.0156784	0.0486022	0.0650716	7151
ENSG00000170484	KRT74	12	0.0536577	0.055795	0.138672	0.143719	8554
ENSG00000167525	PROCA1	17	0.0208806	0.0218774	0.181875	0.177897	6846
ENSG00000269680	CTD-3128G10.6	19	0.00116676	0.00109718	0.0476783	0.0521924	5882
ENSG00000224470	ATXN1L	16	0.00645727	0.00656358	0.0671967	0.0829079	6738
ENSG00000139645	ANKRD52	12	0.00175171	0.00195877	0.0406031	0.0476074	5557
ENSG00000123983	ACSL3	2	0.0447823	0.0424503	0.0373158	0.0424352	8183
ENSG00000160050	CCDC28B	1	0.00111907	0.00155812	0.0518409	0.0546239	5789
ENSG00000175104	TRAF6	11	0.015751	0.0160746	0.0497185	0.0592158	7717
ENSG00000116863	ADPRHL2	1	0.00102179	0.00110248	0.0497282	0.0555318	5360
ENSG00000100239	PPP6R2	22	0.0318646	0.0309681	0.0557688	0.0645347	7608
ENSG00000130511	SSBP4	19	0.0729411	0.0736781	0.0285293	0.0424177	7190
ENSG00000180881	CAPS2	12	0.0303633	0.0305939	0.0599605	0.0710144	7726
ENSG00000263568	MIR3916	1	0.0847052	0.0866645	0.0486602	0.0725867	8858
ENSG00000251034	RP11-582J16.4	8	0.0119284	0.00117807	0.0389369	0.0562773	5200
ENSG00000152894	PTPRK	6	0.0211487	0.0197473	0.0792262	0.0884622	7937
ENSG00000110693	SOX6	11	0.00896851	0.00881333	0.0544917	0.0572173	6671
ENSG00000229853	RP5-1049G16.4	20	0.00121717	0.0011486	0.0324627	0.0533094	5310
ENSG00000139651	ZNF740	12	0.0177701	0.0176694	0.0393541	0.053832	7841
ENSG00000123989	CHPF	2	0.0153789	0.014698	0.0264906	0.0412142	6394
ENSG00000259642	C15orf37	15	0.0107018	0.0104439	0.0423527	0.0526915	8395
ENSG00000175105	ZNF654	3	0.025494	0.0250155	0.157916	0.156092	9471
ENSG00000203730	TEDDM1	1	0.0168378	0.0162259	0.0335222	0.0378788	6436
ENSG00000211788	TRAV13-1	14	0.123374	0.0732504	0.0577502	0.0476466	7910
ENSG00000145349	CAMK2D	4	0.06855	0.0708902	0.203552	0.218218	8995
ENSG00000251039	IGKV2D-40	2	0.0662397	0.0544402	0.0246705	0.0192221	3283
ENSG00000224474	AL355490.1	10	0.0575672	0.0597073	0.0417425	0.0556997	6505
ENSG00000269681	CTD-3187F8.6	19	0.0996852	0.102305	0.0231613	0.0378664	7870
ENSG00000079462	PAFAH1B3	19	0.0364243	0.0348857	0.0832436	0.0915426	8115
ENSG00000110696	C11orf58	11	0.0282622	0.0283001	0.114907	0.120866	7771
ENSG00000160051	IQCC	1	0.00163949	0.00184354	0.0384897	0.0516772	5559
ENSG00000229870	RP11-507K13.6	10	0.037389	0.0367194	0.0449025	0.0652086	5620
ENSG00000170485	NPAS2	2	0.034262	0.0354738	0.157776	0.162263	9263
ENSG00000123992	DNPEP	2	0.0429013	0.0421417	0.172124	0.171247	7981
ENSG00000251050	RP11-168A11.4	5	0.149664	0.142357	0.0358706	0.040557	7287
ENSG00000139675	HNRNPA1L2	13	0.0146552	0.0164693	0.0765862	0.0830238	6757
ENSG00000130517	PGPEP1	19	0.0534025	0.0535737	0.0527572	0.0633405	7677
ENSG00000241468	ATP5J2	7	0.0133105	0.0124933	0.0781019	0.090575	7418
ENSG00000185924	RTN4RL1	17	0.0168025	0.0162822	0.0300326	0.0411105	7545
ENSG00000203734	ECT2L	6	0.0158677	0.0166404	0.0279273	0.0406481	7103
ENSG00000160058	BSDC1	1	0.0011333	0.00109323	0.046937	0.0643512	5660
ENSG00000224478	RP11-13P5.1	6	0.0229655	0.0224114	0.0474188	0.0510051	8381
ENSG00000079616	KIF22	16	0.00757211	0.00577531	0.0426538	0.0591726	5221
ENSG00000263574	CTD-2532D12.4	17	0.00139398	0.0012809	0.0351407	0.0431498	5814
ENSG00000152932	RAB3C	5	0.00110615	0.00113567	0.0442218	0.0676999	6528
ENSG00000180900	SCRIB	8	0.0450171	0.0406323	0.033311	0.047953	7203
ENSG00000175110	MRPS22	3	0.00645962	0.00640141	0.0571837	0.0619572	6838
ENSG00000269688	AC008982.2	19	0.00110189	0.00121613	0.0447307	0.052408	5912
ENSG00000211789	TRAV12-2	14	0.00362151	0.0518402	0.0594431	0.0643553	8255
ENSG00000110697	PITPNM1	11	0.0220274	0.0258046	0.0802636	0.0984589	7343
ENSG00000196591	HDAC2	6	0.00914561	0.00923335	0.0548532	0.0557068	7229
ENSG00000259647	RP11-143J24.1	15	0.00115204	0.00188978	0.0407124	0.0493782	4625
ENSG00000145358	DDIT4L	4	0.0219302	0.0224563	0.0581047	0.0773313	8779
ENSG00000139679	LPAR6	13	0.0369899	0.0373626	0.113688	0.109594	9221
ENSG00000229873	OGFR-AS1	20	0.116446	0.109959	0.0221327	0.0215903	7891
ENSG00000160072	ATAD3B	1	0.0263746	0.0316913	0.0351133	0.0349407	6590
ENSG00000116885	OSCP1	1	0.0208843	0.0181196	0.0736142	0.0695517	6876
ENSG00000152939	MARVELD2	5	0.0138009	0.0142113	0.0470498	0.0530933	5491
ENSG00000234750	CTD-2666L21.2	19	0.0531361	0.0527055	0.0516609	0.0530438	6693
ENSG00000185928	PAGR1	16	0.0204632	0.0204971	0.0361073	0.0410576	5219
ENSG00000135414	GDF11	12	0.00965263	0.00909503	0.0467676	0.0753876	6847
ENSG00000167536	DHRS13	17	0.0249722	0.0281096	0.126523	0.129333	6323
ENSG00000180901	KCTD2	17	0.0420183	0.0437367	0.203146	0.205034	9138
ENSG00000124006	OBSL1	2	0.00897954	0.00607094	0.0414266	0.0597479	6687
ENSG00000116898	MRPS15	1	0.0257899	0.0235826	0.0689573	0.07425	6816
ENSG00000145362	ANK2	4	0.00104581	0.00108309	0.0433666	0.0610936	5944
ENSG00000110700	RPS13	11	0.011386	0.0115233	0.0380553	0.0477107	6585
ENSG00000139684	ESD	13	0.0841684	0.0747228	0.110775	0.111192	8834
ENSG00000224505	AC002117.1	17	0.001	0.00112013	0.150161	0.145566	6383
ENSG00000251075	HTT-AS1	4	0.330157	0.337602	0.13593	0.140555	8247
ENSG00000135423	GLS2	12	0.0162273	0.0142279	0.0447178	0.0355957	5725
ENSG00000152942	RAD17	5	0.0279026	0.0288805	0.0306431	0.0457416	5121
ENSG00000175130	MARCKSL1	1	0.018363	0.0181523	0.0619452	0.065197	6758
ENSG00000196597	ZNF782	9	0.00126077	0.00110545	0.0517629	0.0742352	5766
ENSG00000269693	CTD-2192J16.20	19	0.0263747	0.027148	0.0599678	0.0538476	7565
ENSG00000263597	MIR3936	5	0.0581492	0.0393659	0.0777551	0.0716666	6201
ENSG00000170500	LONRF2	2	0.0234312	0.0235606	0.0698557	0.0737094	8262
ENSG00000229894	GK3P	4	0.00111025	0.00125675	0.0492158	0.0540924	5882
ENSG00000185933	CALHM1	10	0.00721869	0.00699312	0.0553556	0.0635704	7030
ENSG00000234769	WASH4P	16	0.067167	0.0686128	0.0142936	0.0210835	4734
ENSG00000130522	JUND	19	0.0185727	0.0182826	0.034716	0.0268731	6958
ENSG00000124019	FAM124B	2	0.0429671	0.0417343	0.13949	0.136473	9009
ENSG00000259657	RP11-361D15.1	15	0.00107462	0.00115714	0.047352	0.0509451	5106
ENSG00000160087	UBE2J2	1	0.0167864	0.0170975	0.038991	0.0435861	6248
ENSG00000139687	RB1	13	0.0372606	0.0367342	0.075425	0.0819024	8719
ENSG00000110711	AIP	11	0.0277458	0.0249744	0.0598321	0.0601407	7129
ENSG00000116903	EXOC8	1	0.0766663	0.0649475	0.0750593	0.089035	9054
ENSG00000251093	RP11-414H23.3	5	0.0254682	0.0236122	0.044807	0.0486856	6033
ENSG00000079785	DDX1	2	0.0563808	0.0534903	0.0424936	0.0416536	7283
ENSG00000196605	ZNF846	19	0.0202571	0.0195768	0.0877616	0.0942582	8133
ENSG00000263606	RP11-737O24.3	18	0.0286095	0.027205	0.0218501	0.0330334	7964
ENSG00000135424	ITGA7	12	0.0178761	0.0174481	0.0619658	0.0781145	7550
ENSG00000203747	FCGR3A	1	0.0223678	0.0161707	0.0662065	0.0886463	8385
ENSG00000241490	RP11-553L6.2	3	0.10371	0.104594	0.0501642	0.0543727	6638
ENSG00000180914	OXTR	3	0.0440541	0.0420749	0.0445925	0.0549141	9209
ENSG00000224513	AC109309.4	11	0.435659	0.447279	0.0769595	0.0983795	8552
ENSG00000152944	MED21	12	0.020646	0.0209935	0.146813	0.150661	8874
ENSG00000145375	SPATA5	4	0.00817007	0.00830222	0.0679395	0.0701861	8026
ENSG00000100253	MIOX	22	0.00149511	0.00126718	0.0472189	0.0582843	5507
ENSG00000185946	RNPC3	1	0.00277351	0.00207946	0.0554761	0.0734637	6690
ENSG00000170502	NUDT9	4	0.0279139	0.0272132	0.122296	0.1217	8562
ENSG00000269696	AC007228.11	19	0.284027	0.26923	0.118336	0.117434	9034
ENSG00000167548	MLL2	12	0.00107299	0.0016596	0.0501198	0.0560214	5178
ENSG00000116906	GNPAT	1	0.0481511	0.0490458	0.0289272	0.0395988	8162
ENSG00000139697	SBNO1	12	0.0156353	0.0147077	0.0914546	0.100045	7854
ENSG00000110713	NUP98	11	0.0214494	0.0203107	0.0483307	0.0366433	8962
ENSG00000234771	RP11-395P17.3	9	0.0601963	0.0632651	0.205463	0.220718	7511
ENSG00000160094	ZNF362	1	0.0325702	0.0305102	0.197449	0.205465	7740
ENSG00000079805	DNM2	19	0.0185267	0.018563	0.0471424	0.0540209	7872
ENSG00000203760	CENPW	6	0.018004	0.0168045	0.0722041	0.0656014	6203
ENSG00000152952	PLOD2	3	0.0541586	0.040529	0.0539299	0.0828753	9060
ENSG00000145386	CCNA2	4	0.0157735	0.0157624	0.0501536	0.0603588	8169
ENSG00000259658	RP11-89K11.1	15	0.146848	0.142987	0.0232376	0.031688	5310
ENSG00000251129	RP11-734I18.1	4	0.541373	0.426483	0.0702036	0.0908563	9518
ENSG00000124074	ENKD1	16	0.0026549	0.00193736	0.0547339	0.0693176	5878
ENSG00000224515	RP11-5K23.5	1	0.0942433	0.0911092	0.0372009	0.0432604	7369
ENSG00000135437	RDH5	12	0.148621	0.148076	0.193246	0.206017	7819
ENSG00000100258	LMF2	22	0.0389837	0.0391196	0.0364934	0.0588813	7246
ENSG00000229921	KIF25-AS1	6	0.0597259	0.054646	0.0728556	0.0786378	10036
ENSG00000263624	RP11-45M22.3	17	0.00861748	0.0020052	0.0490207	0.0367025	5187
ENSG00000139714	MORN3	12	0.101161	0.101868	0.265833	0.270481	8434
ENSG00000160097	FNDC5	1	0.0112684	0.0113717	0.0467787	0.0385696	5936
ENSG00000116918	TSNAX	1	0.0203738	0.0197356	0.0326229	0.0320391	8099
ENSG00000241493	RP11-274B21.5	7	0.122285	0.118565	0.0365116	0.0413137	6574
ENSG00000175161	CADM2	3	0.0081616	0.00806822	0.0802076	0.0856695	8151
ENSG00000185947	ZNF267	16	0.00110463	0.00115678	0.0399231	0.0439725	4237
ENSG00000251131	CTD-2035E11.3	5	0.118987	0.107472	0.0991901	0.10732	8019
ENSG00000269720	CTD-2521M24.5	19	0.0564281	0.0558226	0.0342142	0.0509123	7266
ENSG00000196611	MMP1	11	0.0335239	0.0338675	0.056472	0.0601324	9041
ENSG00000167550	RHEBL1	12	0.00455303	0.00448702	0.0557398	0.0611279	7100
ENSG00000135439	AGAP2	12	0.00451808	0.00404759	0.0524962	0.0544694	6516
ENSG00000259659	RP11-151N17.1	15	0.00105188	0.0011049	0.0493116	0.0514636	4255
ENSG00000211791	TRAV13-2	14	0.103935	0.047926	0.0477165	0.0496428	7696
ENSG00000079819	EPB41L2	6	0.0299932	0.0300237	0.175877	0.182267	8918
ENSG00000100263	RHBDD3	22	0.0219376	0.0198775	0.069105	0.0712619	7283
ENSG00000234773	CTD-2666L21.1	19	0.0179719	0.00323528	0.0510851	0.066443	5723
ENSG00000224531	SMIM13	6	0.00361766	0.00248837	0.0396393	0.0571203	7426
ENSG00000139718	SETD1B	12	0.00418687	0.00375067	0.0501271	0.0667245	7207
ENSG00000152953	STK32B	4	0.033125	0.0348812	0.0180044	0.0302101	8898
ENSG00000124098	FAM210B	20	0.0689421	0.069846	0.163729	0.173238	9772
ENSG00000203772	SPRN	10	0.0119913	0.0111028	0.0469714	0.0638286	6434
ENSG00000130544	ZNF557	19	0.0193208	0.0189271	0.0301158	0.0404071	8407
ENSG00000135441	BLOC1S1	12	0.021518	0.0172017	0.0498305	0.0747401	6583
ENSG00000229931	RP1-151F17.1	6	0.00113867	0.00113048	0.0471965	0.0540946	5141
ENSG00000263627	RP11-692N5.1	18	0.129271	0.149167	0.0107512	0.0244426	7173
ENSG00000167552	TUBA1A	12	0.0489016	0.0412092	0.0644369	0.0763643	7144
ENSG00000185950	IRS2	13	0.0323271	0.0319676	0.0380146	0.0403385	9262
ENSG00000241511	RPS15AP24	8	0.00787429	0.00828645	0.0455055	0.0455038	6595
ENSG00000180938	ZNF572	8	0.00273888	0.00217828	0.0420864	0.0554564	6599
ENSG00000139719	VPS33A	12	0.0189013	0.0191074	0.0734446	0.0693323	7190
ENSG00000152969	JAKMIP1	4	0.0887698	0.0768769	0.0119329	0.0490399	8467
ENSG00000269728	RP11-145M9.4	3	0.0195512	0.0166144	0.0447732	0.0606049	6656
ENSG00000259660	CTD-2611K5.6	15	0.0350905	0.0296385	0.0350382	0.0450915	5436
ENSG00000229932	YWHAZP3	10	0.00101446	0.00109687	0.0595122	0.0747497	4876
ENSG00000234776	C11orf94	11	0.00897619	0.00877682	0.0449576	0.0496849	6332
ENSG00000079931	MOXD1	6	0.0200702	0.0198788	0.0490934	0.0401719	7757
ENSG00000135446	CDK4	12	0.0065922	0.00666919	0.0491615	0.0563499	6456
ENSG00000203778	FAM229B	6	0.00610656	0.00592614	0.0493605	0.0699188	6554
ENSG00000224536	RP11-134G8.7	1	0.154414	0.161339	0.0252172	0.0401851	7261
ENSG00000263660	AC087793.1	8	0.247962	0.238114	0.0197513	0.0215902	6187
ENSG00000241525	AC108004.3	17	0.0977463	0.101892	0.0282957	0.0393455	5988
ENSG00000185955	C7orf61	7	0.020668	0.0184233	0.0656837	0.0593883	6689
ENSG00000196636	ACN9	7	0.0504053	0.0502491	0.169663	0.173559	8709
ENSG00000110721	CHKA	11	0.0184805	0.0184149	0.0583383	0.0517574	7642
ENSG00000130545	CRB3	19	0.0198895	0.0201135	0.0191063	0.0331063	8081
ENSG00000251139	RP11-701P16.2	4	0.075178	0.0761992	0.0344334	0.0523434	7820
ENSG00000152990	GPR125	4	0.0434758	0.0410648	0.0687246	0.0743134	8761
ENSG00000145391	SETD7	4	0.00501303	0.0033079	0.0446174	0.0574385	6796
ENSG00000259668	RP11-707P17.2	15	0.0308899	0.0306913	0.0706095	0.0838551	6921
ENSG00000269737	RP11-345P4.7	1	0.327466	0.128883	0.0963381	0.0722065	6773
ENSG00000224543	AC012318.3	19	0.00144813	0.00147355	0.0359888	0.0452826	5890
ENSG00000135451	TROAP	12	0.00119561	0.00125159	0.0447303	0.0520532	5120
ENSG00000167554	ZNF610	19	0.0170816	0.0164767	0.0300587	0.0419172	8906
ENSG00000234789	RP11-483H20.4	9	0.0011197	0.00137625	0.0420937	0.0511192	5887
ENSG00000139725	RHOF	12	0.0365772	0.0358658	0.0569492	0.0663236	7933
ENSG00000110723	EXPH5	11	0.0306017	0.0324461	0.128468	0.124014	7771
ENSG00000185958	FAM186A	12	0.00109091	0.00134039	0.054942	0.0517512	5929
ENSG00000175182	FAM131A	3	0.0163977	0.0153546	0.0486935	0.0647569	8282
ENSG00000180953	ST20	15	0.133363	0.134136	0.274602	0.282306	9237
ENSG00000100276	RASL10A	22	0.0130197	0.012677	0.056708	0.0660652	7391
ENSG00000160124	CCDC58	3	0.00110472	0.00113406	0.0523426	0.0544693	5547
ENSG00000130559	CAMSAP1	9	0.0507625	0.0502959	0.0117942	0.0157083	7180
ENSG00000196639	HRH1	3	0.0102763	0.00723123	0.0266195	0.0601348	7802
ENSG00000224546	EIF4BP3	9	0.00102392	0.00106949	0.0457424	0.0598955	5389
ENSG00000153006	SREK1IP1	5	0.0199357	0.0191873	0.0612502	0.0665652	7036
ENSG00000251143	RP11-849H4.4	11	0.00138576	0.00180134	0.0632868	0.0659993	6931
ENSG00000229961	RP11-71G12.1	1	0.0551384	0.0516669	0.041786	0.0517102	7041
ENSG00000263675	MIR5581	1	0.00111959	0.00121472	0.0338263	0.0457676	5090
ENSG00000124104	SNX21	20	0.0445627	0.0421247	0.135872	0.130684	8332
ENSG00000145414	NAF1	4	0.0101545	0.0104854	0.0358083	0.0449512	7818
ENSG00000269772	RP11-178G16.5	10	0.0516026	0.0440372	0.0865982	0.0924241	6108
ENSG00000167555	ZNF528	19	0.0624385	0.0525765	0.0603265	0.0653969	10417
ENSG00000175193	PARL	3	0.049564	0.0473121	0.0340859	0.0407321	7768
ENSG00000110756	HPS5	11	0.0888486	0.0931472	0.128191	0.101126	8369
ENSG00000170525	PFKFB3	10	0.0650333	0.0599976	0.118758	0.122158	10966
ENSG00000234797	RPS3AP6	15	0.00110554	0.00145973	0.0449251	0.0483596	4932
ENSG00000211793	TRAV9-2	14	0.192559	0.133108	0.0429013	0.0409175	7938
ENSG00000153012	LGI2	4	0.0177285	0.0187568	0.0126582	0.023241	6814
ENSG00000251160	RP11-399D2.1	4	0.205356	0.223385	0.137299	0.134849	9697
ENSG00000229980	TOB1-AS1	17	0.0174555	0.0173271	0.0266016	0.0376479	6349
ENSG00000196642	RABL6	9	0.00122515	0.00113102	0.0328121	0.0498567	5181
ENSG00000203791	METTL10	10	0.0495317	0.0500114	0.0164751	0.0202931	7181
ENSG00000259674	RP11-356M20.1	15	0.0707371	0.0727635	0.0402126	0.0466665	7177
ENSG00000145416	2024-03-01	4	0.0428068	0.0411143	0.231984	0.249371	9956
ENSG00000175197	DDIT3	12	0.0323755	0.0310932	0.0718472	0.0739824	7404
ENSG00000269774	AC005399.1	22	0.00120228	0.00112102	0.0429183	0.0453071	4984
ENSG00000241528	RP1-130H16.16	22	0.0707553	0.0692072	0.0509995	0.0560997	7112
ENSG00000135469	COQ10A	12	0.0245687	0.0232983	0.0408152	0.0400609	6083
ENSG00000263731	RP11-498C9.15	17	0.00116645	0.00147302	0.0488632	0.0479669	6104
ENSG00000153015	CWC27	5	0.0153831	0.0152537	0.0591064	0.0595367	7163
ENSG00000167562	ZNF701	19	0.12214	0.116268	0.0534749	0.061247	9950
ENSG00000251161	RP11-540O11.1	15	0.00118202	0.00121875	0.0450488	0.0491378	4918
ENSG00000100281	HMGXB4	22	0.0404657	0.0382211	0.0245452	0.0248502	7419
ENSG00000196646	ZNF136	19	0.00104944	0.00112104	0.0502046	0.0601946	5969
ENSG00000185986	SDHAP3	5	0.0417174	0.0421172	0.0554185	0.0680326	9694
ENSG00000229988	HBBP1	11	0.0293656	0.0300227	0.046133	0.0420011	9913
ENSG00000079999	KEAP1	19	0.0143934	0.0144029	0.0500349	0.0600635	7257
ENSG00000224565	RP1-148H17.1	20	0.155451	0.146164	0.012063	0.0116347	5623
ENSG00000160172	FAM86C2P	11	0.0329705	0.0330549	0.0583167	0.0565551	7122
ENSG00000211794	TRAV12-3	14	0.0825049	0.0772698	0.062355	0.0647149	8630
ENSG00000110777	POU2AF1	11	0.0328079	0.029651	0.0972661	0.0833782	7835
ENSG00000124116	WFDC3	20	0.0353916	0.0324137	0.201481	0.19608	8584
ENSG00000234810	RP11-466L17.1	1	0.0341395	0.0227503	0.0414419	0.070375	8561
ENSG00000269783	AL358938.1	10	0.00112096	0.0013239	0.0448783	0.0462247	5552
ENSG00000139737	SLAIN1	13	0.0169515	0.0167827	0.070004	0.0674922	8362
ENSG00000100284	TOM1	22	0.0858004	0.0852551	0.338694	0.340182	10515
ENSG00000263740	Metazoa_SRP	3	0.00113773	0.00112426	0.042102	0.0609538	5577
ENSG00000196648	GOLGA6L9	15	0.0300097	0.0334054	0.097828	0.101078	6133
ENSG00000229994	RP4-765A10.1	1	0.00110138	0.0011784	0.06521	0.0525468	4405
ENSG00000203799	CCDC162P	6	0.0205652	0.0203939	0.0762048	0.0867612	7493
ENSG00000124120	TTPAL	20	0.0376875	0.0384632	0.0118259	0.0158794	5636
ENSG00000251188	RP11-478C6.6	4	0.00116222	0.00142504	0.0510373	0.0575333	4825
ENSG00000175203	DCTN2	12	0.0105961	0.0108578	0.0597828	0.0588767	7013
ENSG00000180992	MRPL14	6	0.0375797	0.0387358	0.190773	0.197234	8510
ENSG00000269794	AC010642.2	19	0.00125307	0.00116679	0.0402474	0.0546498	4337
ENSG00000139746	RBM26	13	0.0719387	0.0709909	0.0624556	0.0737902	7303
ENSG00000224596	RP11-202P11.1	10	0.0633588	0.0619149	0.113845	0.11693	8922
ENSG00000167566	NCKAP5L	12	0.0105916	0.0110302	0.070317	0.0629451	6596
ENSG00000241553	ARPC4	3	0.0232211	0.0226754	0.0396238	0.0374806	7825
ENSG00000100288	CHKB	22	0.0551154	0.0516349	0.0526353	0.0571735	6791
ENSG00000203801	LINC00222	6	0.0437522	0.0011279	0.0410183	0.0719651	4865
ENSG00000080007	DDX43	6	0.0327774	0.0328017	0.13332	0.142062	9194
ENSG00000186001	LRCH3	3	0.0188272	0.0186948	0.0344525	0.0404158	5640
ENSG00000139793	MBNL2	13	0.0349717	0.0331431	0.0444008	0.0480876	7263
ENSG00000251194	RP1-68D18.2	11	0.107076	0.107931	0.0330761	0.0533078	7782
ENSG00000263751	AL122127.1	14	0.00114359	0.00144123	0.0427816	0.047365	4702
ENSG00000230002	ALMS1-IT1	2	0.0332772	0.0333211	0.0496768	0.0718811	5812
ENSG00000234814	SVILP1	10	0.114839	0.111885	0.0716828	0.0765668	8017
ENSG00000180999	C1orf105	1	0.0458871	0.0424705	0.0808742	0.0911021	7638
ENSG00000170558	CDH2	18	0.0449413	0.0468468	0.280659	0.287122	8792
ENSG00000224597	PTCHD3P1	10	0.325217	0.307281	0.0573011	0.0636013	8653
ENSG00000145431	PDGFC	4	0.0629662	0.0567878	0.0653339	0.0803611	9395
ENSG00000175213	ZNF408	11	0.00167568	0.00148	0.0427215	0.0643999	5218
ENSG00000251196	RP11-54F2.1	5	0.0569189	0.0556272	0.0346592	0.0356329	6993
ENSG00000110801	PSMD9	12	0.0426738	0.0406298	0.0775682	0.0815843	8002
ENSG00000269800	AC005795.2	19	0.0861478	0.0853477	0.0250118	0.0349449	5886
ENSG00000100290	BIK	22	0.0171883	0.0155107	0.100205	0.0926662	8992
ENSG00000241556	RP11-490G8.1	12	0.00106381	0.00112434	0.0459815	0.0567309	5870
ENSG00000224607	IGKV1D-27	2	0.0821105	0.080643	0.00815931	0.0094425	2234
ENSG00000234882	EIF3EP1	6	0.0944756	0.0935992	0.0500317	0.0503371	7933
ENSG00000203804	C1orf138	1	0.0198641	0.0198346	0.0887509	0.106871	6607
ENSG00000259703	LINC00593	15	0.102273	0.0963737	0.039703	0.0569188	6988
ENSG00000080031	PTPRH	19	0.00125744	0.00119437	0.0301756	0.0473978	7328
ENSG00000167588	GPD1	12	0.00102458	0.00111297	0.0563664	0.0573859	5305
ENSG00000139826	ABHD13	13	0.0116555	0.0115137	0.0272296	0.032435	8065
ENSG00000263766	RP11-580I16.2	17	0.0267218	0.0275726	0.0596057	0.0529109	6575
ENSG00000211796	TRAV16	14	0.0554157	0.0526282	0.0488352	0.0449601	7723
ENSG00000145439	CBR4	4	0.0433781	0.0399403	0.192652	0.206155	8576
ENSG00000251215	GOLGA5P1	5	0.0619338	0.0614349	0.0475745	0.0698078	7063
ENSG00000175215	CTDSP2	12	0.00118715	0.00116022	0.0474131	0.0587449	5397
ENSG00000230042	AK3P3	7	0.269523	0.240551	0.0637574	0.0598391	7932
ENSG00000110811	LEPREL2	12	0.0321644	0.0324013	0.0280598	0.0266758	7053
ENSG00000080166	DCT	13	0.0265633	0.0254331	0.0402663	0.0343127	7853
ENSG00000241560	ZBTB20-AS1	3	0.286887	0.230983	0.0766407	0.101423	6927
ENSG00000170579	DLGAP1	18	0.00145043	0.00160226	0.0353112	0.0452944	6932
ENSG00000259704	CTD-3094K11.1	15	0.213075	0.152792	0.0195378	0.0473077	7594
ENSG00000181016	C7orf53	7	0.0450753	0.0454361	0.244769	0.246788	8340
ENSG00000100294	MCAT	22	0.00108244	0.00110676	0.0445577	0.0599064	6805
ENSG00000251221	CTC-325J23.3	5	0.0167241	0.0148939	0.0492344	0.0496088	6940
ENSG00000139832	RAB20	13	0.0704991	0.0700982	0.225019	0.233481	10560
ENSG00000110841	PPFIBP1	12	0.0219383	0.0220847	0.0676838	0.0771618	8577
ENSG00000269802	CTB-180A7.3	19	0.0224778	0.00121019	0.0417426	0.0427599	5467
ENSG00000224614	AC124944.2	3	0.140272	0.123516	0.0531372	0.0735582	7753
ENSG00000175216	CKAP5	11	0.0056964	0.00572025	0.0627376	0.0678682	5958
ENSG00000167595	C19orf55	19	0.0123567	0.0121119	0.0417315	0.039322	7145
ENSG00000230061	AP001065.2	21	0.00124587	0.00152093	0.0407959	0.0491039	5044
ENSG00000263787	RP11-456D7.1	17	0.027416	0.0265668	0.0539814	0.0595956	6288
ENSG00000234883	MIR155HG	21	0.0113504	0.0114734	0.0474981	0.0528618	7232
ENSG00000196659	TTC30B	2	0.010577	0.0108874	0.0535526	0.0636902	7833
ENSG00000080189	SLC35C2	20	0.0136625	0.0130665	0.0518664	0.0622467	7664
ENSG00000259709	CTD-2184D3.7	15	0.16258	0.133053	0.0778852	0.0749242	7049
ENSG00000170581	STAT2	12	0.0320933	0.0320654	0.12502	0.126067	7042
ENSG00000211797	TRAV17	14	0.00157903	0.0217616	0.0461658	0.0509537	7794
ENSG00000110844	PRPF40B	12	0.00333016	0.00354003	0.0459416	0.048024	5844
ENSG00000139835	GRTP1	13	0.0378938	0.0378077	0.0291551	0.0338581	7885
ENSG00000241563	CORT	1	0.001	0.00103795	0.0523963	0.0720866	5308
ENSG00000251229	RP11-503N18.5	4	0.0379742	0.0346739	0.0508186	0.0615179	6574
ENSG00000224616	RP11-305E17.6	1	0.0680243	0.0666118	0.0508993	0.051788	6776
ENSG00000145491	ROPN1L	5	0.0380929	0.0386391	0.0769486	0.0787491	9255
ENSG00000269815	CTD-2278I10.4	19	0.00163351	0.0022188	0.0315496	0.0478014	5440
ENSG00000230068	CDC42-IT1	1	0.0604375	0.0632104	0.0402007	0.0504077	6661
ENSG00000203819	HIST2H2BC	1	0.00128071	0.00125539	0.0468209	0.062244	4110
ENSG00000263789	RP11-45M22.6	17	0.0999357	0.0949599	0.0486176	0.0437048	6463
ENSG00000080200	CRYBG3	3	0.0466333	0.0468714	0.0827554	0.0934501	7972
ENSG00000170584	NUDCD2	5	0.0101644	0.00996862	0.0484199	0.0571668	7508
ENSG00000196663	TECPR2	14	0.0322085	0.0307685	0.0625891	0.0847203	8369
ENSG00000186026	ZNF284	19	0.0253442	0.0259607	0.0620242	0.0655101	8118
ENSG00000100297	MCM5	22	0.169304	0.154831	0.0815416	0.0846143	8395
ENSG00000241566	IGKV2D-24	2	0.0358269	0.0325523	0.0374796	0.0394031	3758
ENSG00000139842	CUL4A	13	0.00948665	0.00647035	0.0461619	0.0765755	7831
ENSG00000203832	NBPF20	1	0.00500904	0.00150363	0.0315656	0.0330611	3300
ENSG00000211798	TRAV18	14	0.0605394	0.0591522	0.0282223	0.0396136	7384
ENSG00000234902	AC007879.2	2	0.11804	0.112998	0.0343878	0.028082	6636
ENSG00000269821	KCNQ1OT1	11	0.0021704	0.00191377	0.0425697	0.0442727	6743
ENSG00000259717	LINC00677	14	0.0175162	0.00646971	0.0514987	0.065371	6314
ENSG00000224631	RP11-51O6.1	16	0.00122737	0.00124455	0.0435055	0.0642232	5021
ENSG00000110848	CD69	12	0.036968	0.0365701	0.0469856	0.0629721	8701
ENSG00000145494	NDUFS6	5	0.0146446	0.0145381	0.0350148	0.0499685	8241
ENSG00000263812	RP11-111H3.1	18	0.0743549	0.0768139	0.0128315	0.0189235	7921
ENSG00000230071	RPL4P6	22	0.0300635	0.0310853	0.0566502	0.0534669	5753
ENSG00000175262	C1orf127	1	0.00134377	0.00157893	0.0479151	0.057671	6612
ENSG00000139880	CDH24	14	0.00891442	0.00881606	0.032675	0.0478708	7389
ENSG00000080298	RFX3	9	0.0222195	0.0221267	0.0284487	0.040876	7864
ENSG00000170604	IRF2BP1	19	0.002752	0.00226931	0.0381024	0.0385416	6517
ENSG00000251247	ZNF345	19	0.00758278	0.00714271	0.0912702	0.0904149	7497
ENSG00000241609	RP11-367J7.2	1	0.181508	0.193477	0.0298166	0.0484005	7833
ENSG00000269825	CTD-3099C6.9	19	0.137318	0.138352	0.0250836	0.0276854	8904
ENSG00000203836	NBPF24	1	0.00116438	0.00118117	0.0431457	0.0524385	4451
ENSG00000186047	DLEU7	13	0.0333355	0.0296103	0.0756922	0.0808918	7765
ENSG00000167604	NFKBID	19	0.00160488	0.00131936	0.0410885	0.0508574	6240
ENSG00000234912	LINC00338	17	0.0937784	0.09139	0.0172909	0.0155843	7210
ENSG00000110851	PRDM4	12	0.0384825	0.0385694	0.206962	0.20864	9203
ENSG00000259719	RP11-930O11.1	14	0.0488177	0.0465104	0.0540626	0.0788276	8156
ENSG00000263818	CTD-2206N4.4	17	0.0852324	0.0808548	0.0472098	0.0434636	5720
ENSG00000224635	RP4-564F22.5	20	0.285918	0.282656	0.219565	0.216789	8196
ENSG00000196668	LINC00173	12	0.0624908	0.0587708	0.0846598	0.0828516	8585
ENSG00000230076	AC016708.2	2	0.00260583	0.00224018	0.0517963	0.0558072	5571
ENSG00000175265	GOLGA8A	15	0.212291	0.127347	0.0693397	0.0780669	8134
ENSG00000251259	AC004069.2	4	0.00973942	0.00125493	0.0522723	0.0609	5424
ENSG00000080345	RIF1	2	0.0282209	0.032873	0.141388	0.129759	8514
ENSG00000259746	CTD-3065B20.1	15	0.00135497	0.00110396	0.0370804	0.0611825	5360
ENSG00000196670	ZFP62	5	0.0713199	0.0709531	0.0137371	0.0136358	5602
ENSG00000181031	RPH3AL	17	0.137753	0.125237	0.152074	0.15305	7012
ENSG00000241641	RPS23P6	16	0.045452	0.0437561	0.0361995	0.0501786	8019
ENSG00000234917	RP5-994D16.3	1	0.00109313	0.00117343	0.0526568	0.0625223	4780
ENSG00000203865	ATP1A1OS	1	0.181683	0.164118	0.0894207	0.0938386	7535
ENSG00000263823	RP11-326K13.4	18	0.0663318	0.0652976	0.0441213	0.0561711	6970
ENSG00000145545	SRD5A1	5	0.11362	0.108095	0.0378351	0.0438753	8019
ENSG00000224638	AC106900.6	2	0.0377895	0.034942	0.0400558	0.0441748	7171
ENSG00000251267	RP1-5O6.6	22	0.17542	0.183389	0.0245623	0.0367165	6567
ENSG00000139908	TSSK4	14	0.00391909	0.00231579	0.0362748	0.0555729	6653
ENSG00000175267	VWA3A	16	0.00146333	0.00114695	0.0322693	0.0562909	4733
ENSG00000259755	RP11-505E24.2	15	0.0921343	0.0950149	0.0318411	0.0565189	7662
ENSG00000181035	SLC25A42	19	0.0190256	0.0183273	0.0628937	0.0653121	7674
ENSG00000196678	ERI2	16	0.0189692	0.0192541	0.0461989	0.0590808	6773
ENSG00000203867	RBM20	10	0.0301101	0.0305023	0.0503543	0.0601934	8240
ENSG00000230082	PRRT3-AS1	3	0.00127015	0.00192215	0.0405791	0.0410068	5230
ENSG00000145555	MYO10	5	0.0622129	0.0605398	0.0271178	0.0324666	7214
ENSG00000224646	AC007387.2	2	0.0782423	0.0686783	0.0107583	0.0251104	5457
ENSG00000263826	RP11-573D15.9	3	0.0428097	0.0420125	0.0191129	0.02328	6693
ENSG00000234925	RP11-254B13.3	12	0.00110781	0.0012436	0.0359291	0.0424229	5575
ENSG00000186056	MATN1-AS1	1	0.0130981	0.0125364	0.0440402	0.0544772	7483
ENSG00000181036	FCRL6	1	0.0424959	0.0415523	0.25987	0.281913	8650
ENSG00000259758	CTA-204B4.6	8	0.0967882	0.0966103	0.0380201	0.0550893	7102
ENSG00000139914	FITM1	14	0.00107942	0.00113715	0.0334392	0.0482988	5909
ENSG00000241644	INMT	7	0.0143886	0.0156031	0.043641	0.0405125	6946
ENSG00000167615	LENG8	19	0.00445184	0.00158015	0.0277666	0.0482028	6287
ENSG00000224650	IGHV3-74	14	0.0785638	0.0805389	0.0472015	0.0551822	4858
ENSG00000186063	AIDA	1	0.00623003	0.0061705	0.0398459	0.0401066	6646
ENSG00000170619	COMMD5	8	0.0447668	0.0444494	0.188772	0.190177	5544
ENSG00000100307	CBX7	22	0.0322763	0.0319062	0.0398293	0.0406958	6961
ENSG00000181038	METTL23	17	0.00776327	0.00676146	0.0391829	0.0452386	7503
ENSG00000139921	TMX1	14	0.0573766	0.0505871	0.157045	0.146045	9612
ENSG00000263834	MIR4635	5	0.29666	0.281586	0.092022	0.0929735	8334
ENSG00000269843	CTC-490E21.10	19	0.119693	0.119076	0.0398272	0.0466196	7010
ENSG00000230084	RP4-613B23.1	3	0.131508	0.130415	0.0437912	0.0532768	6468
ENSG00000145592	RPL37	5	0.0143434	0.0148797	0.0694341	0.0649403	8816
ENSG00000170624	SGCD	5	0.0405201	0.043238	0.138994	0.143444	9211
ENSG00000224652	AC139666.1	3	0.00273678	0.00203636	0.0408421	0.0413943	6671
ENSG00000251297	TUBB7P	4	0.0292823	0.00111926	0.0309378	0.0472977	4299
ENSG00000167625	ZNF526	19	0.00118349	0.00135725	0.0569553	0.0697844	6148
ENSG00000181045	SLC26A11	17	0.029482	0.0283754	0.0424207	0.0426292	8925
ENSG00000186073	C15orf41	15	0.032154	0.0298543	0.0230159	0.0185793	6900
ENSG00000170627	GTSF1	12	0.0714572	0.0667724	0.0382588	0.0378	7090
ENSG00000234936	AC010883.5	2	0.16076	0.142287	0.0961525	0.0902734	8262
ENSG00000175283	DOLK	9	0.00134787	0.00122936	0.0403498	0.0478123	6106
ENSG00000139926	FRMD6	14	0.0252196	0.0255056	0.0390469	0.0513306	9033
ENSG00000196684	HSH2D	19	0.0192386	0.0172686	0.057627	0.0632732	8440
ENSG00000263842	AC104986.1	8	0.00101588	0.00105287	0.0594848	0.0762622	4110
ENSG00000181061	HIGD1A	3	0.020218	0.0197644	0.0672538	0.0878958	7960
ENSG00000100314	CABP7	22	0.00267077	0.00262676	0.0465078	0.0611709	7044
ENSG00000211802	TRAV22	14	0.121901	0.051108	0.0419088	0.0459418	7842
ENSG00000167632	TRAPPC9	8	0.069169	0.0721435	0.248847	0.258479	8930
ENSG00000251301	RP11-81H14.2	12	0.372832	0.369897	0.271845	0.269396	9063
ENSG00000145632	PLK2	5	0.0128541	0.0129998	0.0541884	0.056926	8911
ENSG00000139946	PELI2	14	0.0558557	0.0541691	0.12865	0.138216	9639
ENSG00000241666	RP3-455J7.4	1	0.174697	0.133129	0.0668868	0.0695591	7560
ENSG00000170631	ZNF16	8	0.034139	0.033425	0.0617804	0.0684182	4903
ENSG00000175287	PHYHD1	9	0.0240414	0.0249735	0.0366932	0.0505732	7285
ENSG00000186074	CD300LF	17	0.0519015	0.0526348	0.212969	0.210962	9544
ENSG00000196689	TRPV1	17	0.0097672	0.00724587	0.0361729	0.0695807	7626
ENSG00000224729	PCOLCE-AS1	7	0.0288167	0.0281992	0.0452374	0.0538548	6561
ENSG00000234937	RP11-101O6.2	1	0.00108001	0.00110709	0.0440237	0.0466409	4554
ENSG00000110880	CORO1C	12	0.0420583	0.0421051	0.229297	0.22928	9241
ENSG00000263843	RP11-649A18.12	17	0.16984	0.164371	0.0789024	0.0774856	7592
ENSG00000251322	SHANK3	22	0.00104149	0.0011585	0.0492624	0.0532963	5376
ENSG00000167633	KIR3DL1	19	0.15502	0.142081	0.12935	0.132827	8909
ENSG00000181074	OR52N4	11	0.0429474	0.0413069	0.03828	0.0350544	9591
ENSG00000175294	CATSPER1	11	0.032664	0.0289665	0.0977942	0.0999321	6912
ENSG00000269867	CTD-2583A14.8	19	0.368737	0.3619	0.165258	0.173614	7969
ENSG00000230099	TRBV5-4	7	0.00186595	0.0290807	0.0610331	0.0617388	6172
ENSG00000241678	RP11-732A19.1	11	0.0797891	0.0789263	0.0427399	0.05115	7901
ENSG00000251323	RP11-452H21.4	11	0.209219	0.20465	0.0998857	0.103328	7235
ENSG00000186076	RP11-887P2.3	12	0.00110875	0.00147134	0.0383042	0.0480862	5341
ENSG00000170632	ARMC10	7	0.00852511	0.00782599	0.0765584	0.0791359	7662
ENSG00000167634	NLRP7	19	0.0180742	0.0181621	0.0371201	0.0316645	8019
ENSG00000139974	SLC38A6	14	0.0385774	0.0359546	0.0879232	0.088562	7344
ENSG00000211803	TRAV23DV6	14	0.00217583	0.052451	0.0392286	0.0425243	7670
ENSG00000224739	AC016735.1	2	0.141897	0.104444	0.0727551	0.0823129	7773
ENSG00000263847	RP11-143J12.3	18	0.0216755	0.00176272	0.040242	0.0362425	6161
ENSG00000203880	PCMTD2	20	0.0984856	0.099662	0.1892	0.175683	6591
ENSG00000175305	CCNE2	8	0.014015	0.0142788	0.0462895	0.0585436	8339
ENSG00000234945	AC109828.1	2	0.00140924	0.0013353	0.0490339	0.0563245	4681
ENSG00000251330	CTD-2283N19.1	5	0.0638098	0.0609257	0.0430199	0.0401805	6175
ENSG00000186081	KRT5	12	0.0363528	0.0357589	0.160445	0.158875	9229
ENSG00000269877	MIR371B	19	0.020546	0.00902467	0.0293043	0.0386184	6862
ENSG00000170633	RNF34	12	0.0374992	0.037005	0.194239	0.192842	8729
ENSG00000181097	RP11-429J17.2	8	0.130416	0.123241	0.143423	0.145087	8207
ENSG00000139977	NAA30	14	0.0428551	0.0426925	0.0454095	0.0507758	8281
ENSG00000175309	AGXT2L2	5	0.0341608	0.034314	0.0409153	0.050172	8264
ENSG00000224745	RP11-380G5.2	10	0.0569272	0.0528338	0.0352369	0.0533097	6445
ENSG00000263853	AC139530.1	17	0.00110748	0.00133679	0.0517732	0.0522452	5567
ENSG00000241679	RP11-80H8.4	3	0.127037	0.128668	0.0457076	0.060201	7279
ENSG00000196700	ZNF512B	20	0.0295955	0.0276469	0.0436999	0.0498082	6870
ENSG00000230124	RP5-1180C10.2	1	0.0869912	0.0914717	0.151891	0.148723	8817
ENSG00000186088	PION	7	0.0731523	0.0757017	0.304046	0.310484	9223
ENSG00000175322	ZNF519	18	0.0465687	0.0451539	0.0607132	0.0634932	8164
ENSG00000110888	CAPRIN2	12	0.0380545	0.0379954	0.171681	0.173329	10367
ENSG00000181104	F2R	5	0.0595167	0.0601222	0.245105	0.248841	9415
ENSG00000203965	EFCAB7	1	0.0125897	0.0124736	0.0382211	0.04128	6626
ENSG00000139990	DCAF5	14	0.0150324	0.0155732	0.0253163	0.0358395	7316
ENSG00000241685	ARPC1A	7	0.00802075	0.00848804	0.0542688	0.0414914	6690
ENSG00000251364	CTD-2516F10.2	11	0.166091	0.147902	0.0910211	0.096563	9495
ENSG00000211804	TRDV1	14	0.00117336	0.00116921	0.0337658	0.0583644	5763
ENSG00000269887	RP11-477H21.2	1	0.00124929	0.00133768	0.0336161	0.0435404	5844
ENSG00000234964	FABP5P7	11	0.0189625	0.0159761	0.0518454	0.0761202	6733
ENSG00000230138	RP11-117D22.2	1	0.137089	0.140351	0.0208373	0.0328219	6801
ENSG00000196704	AMZ2	17	0.239191	0.23776	0.104549	0.105435	7655
ENSG00000203993	C9orf37	9	0.0280828	0.0272396	0.0229592	0.0259956	5516
ENSG00000175324	LSM1	8	0.00497136	0.00238319	0.024049	0.038634	5371
ENSG00000263883	RP11-51F16.5	17	0.0195473	0.0199323	0.056814	0.066758	5979
ENSG00000241721	SUMO1P1	20	0.0911448	0.092107	0.0122083	0.0160382	6053
ENSG00000186104	CYP2R1	11	0.0117404	0.0116007	0.0529735	0.065306	6692
ENSG00000170638	TRABD	22	0.0841561	0.0984775	0.188715	0.177796	9181
ENSG00000251369	ZNF550	19	0.0515304	0.0553127	0.141184	0.128873	8959
ENSG00000269890	RP5-1139B12.2	1	0.00260138	0.00172024	0.0454707	0.059563	6835
ENSG00000234972	TBC1D3C	17	0.00151648	0.00130523	0.0378473	0.045993	5021
ENSG00000263884	RP11-705O1.8	18	0.00150752	0.00113166	0.0344442	0.0485504	4656
ENSG00000241732	RP11-38P22.2	3	0.0166298	0.0151267	0.0391352	0.0622237	7986
ENSG00000224796	RPL32P1	6	0.130064	0.13149	0.143621	0.141277	15437
ENSG00000211805	TRAV24	14	0.127645	0.121919	0.0293883	0.0322193	7678
ENSG00000186105	LRRC70	5	0.0291589	0.025745	0.0967293	0.0934486	8014
ENSG00000181135	ZNF707	8	0.0647695	0.0652131	0.140891	0.138775	7935
ENSG00000110917	MLEC	12	0.0431843	0.0370951	0.177054	0.185675	8636
ENSG00000196705	ZNF431	19	0.0218681	0.021672	0.187142	0.188915	10794
ENSG00000251381	CTC-497E21.4	11	0.219314	0.221464	0.240048	0.244132	9156
ENSG00000230149	RP3-508I15.19	22	0.0292222	0.0302668	0.0488093	0.0613647	6785
ENSG00000263899	RP11-214C8.5	17	0.282196	0.285437	0.19859	0.204616	6293
ENSG00000241741	RPL7AP30	4	0.0011165	0.00113868	0.0410741	0.0514336	5084
ENSG00000181143	MUC16	19	0.0218957	0.0220815	0.0588959	0.0528332	8181
ENSG00000170647	TMEM133	11	0.011244	0.0113745	0.0627005	0.0586663	8861
ENSG00000234981	RP11-534L20.4	1	0.16085	0.174303	0.0153282	0.030993	5104
ENSG00000269892	RP4-761J14.10	12	0.223111	0.227957	0.00835677	0.0259769	6395
ENSG00000186106	ANKRD46	8	0.0131134	0.0124749	0.035565	0.0317273	6051
ENSG00000196712	NF1	17	0.0508273	0.0553167	0.135192	0.133813	7541
ENSG00000251390	RP11-276A18.2	20	0.168317	0.176839	0.0115223	0.0200833	5985
ENSG00000110921	MVK	12	0.0174264	0.0165198	0.0624397	0.0575905	7107
ENSG00000230155	RP3-477O4.14	20	0.041225	0.0412829	0.0764905	0.0833324	6041
ENSG00000181163	NPM1	5	0.00119613	0.00108198	0.0454407	0.0690719	5432
ENSG00000241755	IGKV1-9	2	0.161779	0.159147	0.0783883	0.0747728	5532
ENSG00000204010	IFIT1B	10	0.0558183	0.0481432	0.112544	0.121615	9225
ENSG00000211806	TRAV25	14	0.0227572	0.0198066	0.06244	0.0616505	8548
ENSG00000263916	RP11-110H1.4	18	0.073738	0.0712513	0.0448106	0.0450232	7428
ENSG00000230163	SMIM12-AS1	1	0.0955466	0.0921898	0.040395	0.0494241	6276
ENSG00000235007	RP11-344B5.4	9	0.24259	0.257704	0.0167359	0.025149	5917
ENSG00000224831	RP11-651P23.4	3	0.0541324	0.0518747	0.0246124	0.0265988	6703
ENSG00000269894	RP11-1020A11.1	3	0.00108692	0.00122859	0.046222	0.05219	5337
ENSG00000263941	Metazoa_SRP	2	0.163821	0.162357	0.023305	0.0415661	6820
ENSG00000170653	ATF7	12	0.00550026	0.00133617	0.0365334	0.0570844	5854
ENSG00000251393	RP1-240K6.3	14	0.0991052	0.0971169	0.0787139	0.085527	8092
ENSG00000175354	PTPN2	18	0.0228461	0.0236263	0.0339839	0.0481736	7991
ENSG00000186115	CYP4F2	19	0.0195075	0.0201038	0.0543832	0.0501769	8536
ENSG00000204054	RP11-492E3.1	9	0.115467	0.10946	0.124417	0.130581	8105
ENSG00000269896	RP4-740C4.6	1	0.116636	0.117854	0.0292832	0.0285431	6834
ENSG00000211807	TRAV26-1	14	0.00357876	0.0553281	0.0609217	0.0557825	8323
ENSG00000224837	GCSHP5	1	0.00122212	0.0011336	0.0410657	0.0463601	5064
ENSG00000110931	CAMKK2	12	0.0428854	0.0431189	0.329713	0.329353	9458
ENSG00000251399	RP11-234K19.1	4	0.0196461	0.0203487	0.0519357	0.0623433	5998
ENSG00000263966	AP000765.1	11	0.038345	0.0371999	0.0490856	0.0574028	6029
ENSG00000204055	RP11-247A12.2	9	0.147232	0.139447	0.0318696	0.0331533	6501
ENSG00000175356	SCUBE2	11	0.00364437	0.00338729	0.0566783	0.0699865	7485
ENSG00000241772	AC092620.2	2	0.0896879	0.0219632	0.0498594	0.0557863	6216
ENSG00000235010	RP11-140A10.3	10	0.134683	0.12056	0.0531963	0.061932	9359
ENSG00000181192	DHTKD1	10	0.0537484	0.0495778	0.137067	0.156494	9960
ENSG00000269899	RP11-589N15.2	8	0.0227088	0.0279585	0.08932	0.0974554	7563
ENSG00000204060	FOXO6	1	0.0372845	0.0372412	0.0568997	0.0576949	7689
ENSG00000196739	COL27A1	9	0.0204161	0.0196791	0.0308157	0.035022	7938
ENSG00000263968	Metazoa_SRP	16	0.00116135	0.00166118	0.0288065	0.0373036	5980
ENSG00000230207	RPL4P5	9	0.00113527	0.00111124	0.0356343	0.0609578	6443
ENSG00000251405	CTB-109A12.1	5	0.147088	0.139117	0.0481828	0.0467961	8291
ENSG00000241781	AL161626.1	9	0.00110399	0.00130436	0.0405985	0.0446084	5701
ENSG00000175376	EIF1AD	11	0.0108767	0.0104956	0.04199	0.0352305	6079
ENSG00000170677	SOCS6	18	0.0315235	0.0320895	0.0419682	0.056868	7975
ENSG00000110944	IL23A	12	0.0106168	0.0105728	0.0367587	0.0418592	6219
ENSG00000224858	RPL29P11	3	0.00111692	0.00120491	0.0548882	0.0534874	5232
ENSG00000186132	C2orf76	2	0.075239	0.0712916	0.0393382	0.0432108	6804
ENSG00000181215	C4orf50	4	0.0128344	0.0112754	0.0194519	0.0465914	8386
ENSG00000269903	RP11-571M6.18	12	0.112404	0.10177	0.0590271	0.054544	6752
ENSG00000211809	TRAV27	14	0.143813	0.133935	0.0376135	0.0370851	8055
ENSG00000235016	RP11-493K19.3	3	0.00838975	0.00821925	0.069714	0.0751048	5500
ENSG00000241782	RP11-91P24.1	11	0.153934	0.147091	0.0598661	0.0710525	6462
ENSG00000175387	SMAD2	18	0.021705	0.0222745	0.0372424	0.0546304	7736
ENSG00000224861	YBX1P1	14	0.00109376	0.00157625	0.0799183	0.0828934	5520
ENSG00000170684	ZNF296	19	0.0115416	0.00977634	0.0377262	0.0560238	7558
ENSG00000263974	Metazoa_SRP	19	0.00111835	0.00130141	0.0394467	0.0340015	5181
ENSG00000110955	ATP5B	12	0.00574627	0.00512445	0.0365807	0.045058	5393
ENSG00000251411	RP11-397E7.4	4	0.12425	0.122897	0.0754559	0.0820771	7840
ENSG00000186152	LILRP1	19	0.36776	0.364565	0.221234	0.218636	9381
ENSG00000196747	HIST1H2AI	6	0.0012081	0.00124981	0.0622009	0.0772941	6944
ENSG00000241837	ATP5O	21	0.043559	0.0431933	0.0249735	0.0331963	6426
ENSG00000230224	PHBP9	10	0.100981	0.0997989	0.0419049	0.0451922	6606
ENSG00000170689	HOXB9	17	0.00132573	0.00143656	0.0451589	0.0613468	6336
ENSG00000211810	TRAV29DV5	14	0.00142026	0.00586891	0.0559668	0.0450134	6569
ENSG00000175390	EIF3F	11	0.0510178	0.0466328	0.0372559	0.0470861	8529
ENSG00000224863	RP5-1109J22.2	1	0.0118627	0.00965242	0.0654112	0.0805227	6842
ENSG00000263975	CTB-58E17.9	17	0.00109861	0.00117634	0.0506699	0.0541983	4683
ENSG00000110958	PTGES3	12	0.0173578	0.0157452	0.0331307	0.0282218	5553
ENSG00000235027	AC068580.6	11	0.0845451	0.0835664	0.0375219	0.0461254	7538
ENSG00000269910	RP11-73M18.10	14	0.1062	0.105707	0.0415087	0.0467808	7235
ENSG00000251414	RP11-843P14.1	5	0.00120625	0.00209872	0.0434573	0.0482001	5121
ENSG00000170727	BOP1	8	0.058775	0.0592758	0.0383461	0.0500415	5899
ENSG00000110987	BCL7A	12	0.0446339	0.0432131	0.10777	0.11309	8016
ENSG00000186153	WWOX	16	0.070091	0.0709858	0.128515	0.13666	12498
ENSG00000181222	POLR2A	17	0.0252827	0.0257171	0.0310145	0.0461578	7709
ENSG00000241852	C8orf58	8	0.0767174	0.0720929	0.0162902	0.0286627	7044
ENSG00000204104	TRAF3IP1	2	0.0195502	0.0189414	0.0325323	0.0322666	8505
ENSG00000186162	CIDECP	3	0.0130167	0.0132978	0.0470529	0.0476833	7715
ENSG00000196757	ZNF700	19	0.012033	0.0125372	0.0558013	0.0594269	7332
ENSG00000175414	ARL10	5	0.0195261	0.0199784	0.0301048	0.0388041	6267
ENSG00000235052	RP1-150O5.3	1	0.016261	0.00236563	0.0337217	0.0521115	4976
ENSG00000181227	RP4-682C21.2	1	0.00114476	0.00112761	0.0574607	0.0706165	5574
ENSG00000251429	RP11-597D13.7	4	0.042702	0.040732	0.0964793	0.102898	7957
ENSG00000111011	RSRC2	12	0.0121697	0.0120493	0.0644864	0.0705876	7288
ENSG00000263982	RP11-504I13.3	18	0.0526922	0.0505904	0.0193846	0.0359506	7348
ENSG00000224877	C17orf89	17	0.0997767	0.0883509	0.100719	0.100457	9427
ENSG00000211813	TRAV34	14	0.0573842	0.0559098	0.0446304	0.0525914	7718
ENSG00000186166	CCDC84	11	0.149804	0.14238	0.0331619	0.0460622	6837
ENSG00000235072	AC012074.2	2	0.00113643	0.00109633	0.0446525	0.0614736	4858
ENSG00000251432	RP11-420A23.1	4	0.00849654	0.00874114	0.0582006	0.0602908	6597
ENSG00000269913	CTC-1337H24.1	11	0.00208101	0.00150327	0.0483981	0.057769	4955
ENSG00000263990	CTC-542B22.2	17	0.0201983	0.0202808	0.0504087	0.0624722	5531
ENSG00000170734	POLH	6	0.0142956	0.0147081	0.0281935	0.0399348	6884
ENSG00000230266	XXYLT1-AS2	3	0.129172	0.122279	0.036453	0.039062	7993
ENSG00000181234	TMEM132C	12	0.0125847	0.0126394	0.0257101	0.0269156	7788
ENSG00000175445	LPL	8	0.0634708	0.0627185	0.229162	0.232907	10621
ENSG00000111012	CYP27B1	12	0.00270915	0.00255035	0.0457369	0.0587702	6080
ENSG00000186174	BCL9L	11	0.0102021	0.00966307	0.0532165	0.0673636	7714
ENSG00000204120	GIGYF2	2	0.0110667	0.0104226	0.0474105	0.0318376	7182
ENSG00000251441	RTEL1P1	4	0.0725497	0.0660661	0.0427248	0.0366237	6846
ENSG00000264043	RP11-423G4.9	12	0.0652207	0.0642776	0.0573188	0.0585917	8028
ENSG00000230280	RP11-38O14.1	1	0.013012	0.00143909	0.0432311	0.0411152	5446
ENSG00000196778	OR52K1	11	0.0185321	0.0180264	0.0508905	0.0515145	9281
ENSG00000181240	SLC25A41	19	0.0709796	0.0640111	0.0649364	0.0693637	8687
ENSG00000241889	RP11-435F17.3	3	0.0580365	0.0581918	0.0582692	0.0632235	7427
ENSG00000235078	AC142528.1	2	0.0682958	0.0649671	0.0259218	0.0450522	7614
ENSG00000224888	RP5-1142A6.2	16	0.00112253	0.00111361	0.037209	0.0456194	6586
ENSG00000204130	RUFY2	10	0.0155442	0.0155098	0.0695837	0.0658	8745
ENSG00000175455	CCDC14	3	0.0073584	0.00643478	0.0692151	0.0681432	7901
ENSG00000264056	MIR5685	6	0.0575053	0.0556728	0.0400763	0.0447168	6378
ENSG00000211815	TRAV36DV7	14	0.112477	0.0970494	0.035029	0.0321437	7425
ENSG00000196781	TLE1	9	0.0405964	0.0338641	0.0885476	0.0857989	8230
ENSG00000235079	ZRANB2-AS1	1	0.0197804	0.0113532	0.0481367	0.0589253	5754
ENSG00000230289	RP11-334J6.6	9	0.111148	0.113368	0.024256	0.031666	6673
ENSG00000241923	RP11-425I13.1	4	0.00110922	0.0012497	0.0379641	0.0345158	5006
ENSG00000269924	RP11-697N18.4	8	0.038434	0.038797	0.0701157	0.0741798	5402
ENSG00000264057	RP11-583F2.1	17	0.004056	0.0295232	0.032479	0.0474172	5270
ENSG00000181264	TMEM136	11	0.00504243	0.00352191	0.0413492	0.0665102	6663
ENSG00000224892	RPS4XP16	13	0.127926	0.113665	0.0282544	0.0449724	6584
ENSG00000175463	TBC1D10C	11	0.0347746	0.0337332	0.0724182	0.0719505	7388
ENSG00000186185	KIF18B	17	0.001	0.00103399	0.106418	0.1245	5782
ENSG00000241945	PWP2	21	0.00898428	0.00838242	0.040822	0.0577708	6797
ENSG00000251450	CTC-459I6.1	5	0.0949759	0.0943988	0.0424774	0.049916	7429
ENSG00000175467	SART1	11	0.0171844	0.0158637	0.0290685	0.0260963	5640
ENSG00000269925	RP3-467L1.6	1	0.0461519	0.0448874	0.04037	0.0577894	6778
ENSG00000224897	RP11-3B12.1	7	0.001	0.00105463	0.0704472	0.0899122	6433
ENSG00000264058	KRT222	17	0.0928404	0.0899857	0.0536742	0.0562683	6958
ENSG00000196787	HIST1H2AG	6	0.00762445	0.00786005	0.100275	0.115638	8401
ENSG00000235081	AC010492.2	19	0.192743	0.190878	0.0202056	0.0221536	7743
ENSG00000211817	TRAV38-2DV8	14	0.190469	0.118021	0.0715224	0.061422	8526
ENSG00000230306	BANF1P2	10	0.0667559	0.0674794	0.0483361	0.0467119	6130
ENSG00000224914	RP11-322M19.2	10	0.110067	0.104898	0.0923443	0.104083	7426
ENSG00000170779	CDCA4	14	0.0515886	0.0533392	0.132408	0.138932	8472
ENSG00000196792	STRN3	14	0.026584	0.0251059	0.0972833	0.0996075	7803
ENSG00000204147	ASAH2B	10	0.00867894	0.00799483	0.0413001	0.0658361	6642
ENSG00000181291	TMEM132E	17	0.00111389	0.0014686	0.035082	0.0423999	6492
ENSG00000251455	RP11-164P12.3	4	0.0273996	0.0271436	0.0663153	0.0842777	6321
ENSG00000235082	RP11-179G5.4	1	0.00110145	0.00110279	0.0422582	0.0554407	5202
ENSG00000204149	AGAP6	10	0.194443	0.193907	0.195618	0.19619	6549
ENSG00000211818	TRAV39	14	0.106348	0.0901338	0.0438792	0.0419363	7806
ENSG00000241973	PI4KA	22	0.0234005	0.0238203	0.0561053	0.0653873	6044
ENSG00000269928	RP11-849F2.8	17	0.219545	0.221618	0.24989	0.253345	8346
ENSG00000264098	CTD-2350C19.1	17	0.132514	0.13047	0.0276997	0.0345623	5674
ENSG00000230319	AL022476.2	22	0.066508	0.0682647	0.0513371	0.0566676	7366
ENSG00000224934	RP11-441O15.3	10	0.00114035	0.00112853	0.0531522	0.0694949	4939
ENSG00000235084	CHCHD2P6	1	0.00112221	0.0011123	0.0499527	0.0584209	5807
ENSG00000269932	RP5-1086D14.6	15	0.0873654	0.0861225	0.0480648	0.0750594	6045
ENSG00000211819	TRAV40	14	0.00139179	0.00223812	0.0378974	0.0412596	6156
ENSG00000241975	TCEB1P19	1	0.00143482	0.00115071	0.0471508	0.0611623	5131
ENSG00000170786	SDR16C5	8	0.00100135	0.00105528	0.0622902	0.0737196	6449
ENSG00000224940	PRRT4	7	0.00123849	0.00136977	0.0501728	0.0568136	6334
ENSG00000230358	RP11-166O4.1	7	0.0833825	0.0776047	0.107676	0.123251	8528
ENSG00000181322	NME9	3	0.00109519	0.00119397	0.0493494	0.0452279	5683
ENSG00000251485	AC068134.10	2	0.00111371	0.00128936	0.051642	0.0460318	4944
ENSG00000175482	POLD4	11	0.0254085	0.023976	0.0791067	0.0869095	7427
ENSG00000235092	AC011747.7	2	0.00136394	0.00149327	0.0275864	0.0455164	5913
ENSG00000204164	RP11-508M1.3	10	0.0270468	0.0223701	0.020475	0.0423108	4194
ENSG00000241983	Metazoa_SRP	19	0.0261757	0.0195942	0.04263	0.0671206	6265
ENSG00000269934	RP5-1139B12.3	1	0.00111871	0.00111804	0.0563147	0.064381	5723
ENSG00000211820	TRAV41	14	0.183853	0.128471	0.0444599	0.0451524	8087
ENSG00000264176	MAGOH2	17	0.296944	0.298363	0.00939766	0.00948485	4305
ENSG00000181350	FAM211A	17	0.0624527	0.0599743	0.124343	0.121254	7916
ENSG00000224945	RP11-82L18.2	9	0.0346479	0.0305185	0.0454979	0.0717342	6861
ENSG00000235095	RP11-1217F2.1	7	0.00103007	0.00107414	0.0715091	0.0903562	4622
ENSG00000175489	LRRC25	19	0.0627695	0.0619288	0.313665	0.309804	9122
ENSG00000251495	PPIAP11	5	0.00114671	0.00110747	0.0363618	0.0504185	4646
ENSG00000230362	RP11-809F4.2	3	0.00107923	0.00112546	0.0504373	0.0591197	5499
ENSG00000170791	CHCHD7	8	0.0341481	0.0329992	0.0689475	0.0732655	9101
ENSG00000196814	MVB12B	9	0.0658862	0.0659462	0.309803	0.311145	8863
ENSG00000264187	FLCN	17	0.00116356	0.00111567	0.0400765	0.05811	4542
ENSG00000269940	RP11-73M18.7	14	0.223777	0.207511	0.0773329	0.0794946	8242
ENSG00000241990	RP6-109B7.3	22	0.0508621	0.0487587	0.041018	0.0617662	7945
ENSG00000211821	TRDV2	14	0.0439819	0.0435488	0.0399518	0.0514453	7916
ENSG00000251532	CTD-2245E15.3	5	0.200282	0.197868	0.0761732	0.0755473	9170
ENSG00000224950	RP5-1086K13.1	1	0.187523	0.170559	0.0380598	0.0357915	6682
ENSG00000186222	BLOC1S4	4	0.0159987	0.0154853	0.0221772	0.0365858	8708
ENSG00000181381	DDX60L	4	0.0822828	0.0866071	0.305207	0.304009	9459
ENSG00000269942	RP11-29B2.5	13	0.0278712	0.0208589	0.0430025	0.0524264	6896
ENSG00000204178	TMEM57	1	0.0127803	0.0117898	0.0366783	0.0523076	6436
ENSG00000264188	RP11-13N13.5	18	0.00224252	0.00141948	0.0422454	0.0523755	4391
ENSG00000251546	IGKV1D-39	2	0.0233055	0.0215392	0.043205	0.0428574	3891
ENSG00000175513	TSGA10IP	11	0.0514462	0.0473429	0.0436192	0.0378119	5688
ENSG00000269946	RP11-2B6.3	9	0.0596884	0.0624033	0.0574348	0.0543109	7158
ENSG00000251562	MALAT1	11	0.00394924	0.00228428	0.0403872	0.0462107	5202
ENSG00000235098	ANKRD65	1	0.0395194	0.0385448	0.0438363	0.0415637	6501
ENSG00000211825	TRDJ1	14	0.121161	0.11516	0.0204008	0.0233576	7269
ENSG00000204186	ZDBF2	2	0.00743462	0.0076933	0.0458959	0.0611879	7020
ENSG00000242028	HYPK	15	0.00198828	0.00204189	0.0497538	0.0585066	5072
ENSG00000224956	RP11-206L10.1	1	0.00116927	0.00111892	0.0315171	0.0544927	3982
ENSG00000186230	ZNF749	19	0.00106029	0.00119917	0.0376075	0.0463118	6261
ENSG00000181392	SYNE4	19	0.00131294	0.00124457	0.043851	0.0486929	6442
ENSG00000230409	TCEA1P2	3	0.00102984	0.00105952	0.0507044	0.0604648	4936
ENSG00000196839	ADA	20	0.111312	0.116221	0.197416	0.197048	8166
ENSG00000251578	TRBV21-1	7	0.101173	0.0958633	0.0414663	0.0453466	5871
ENSG00000175514	GPR152	11	0.00102302	0.00110458	0.047207	0.0503348	5331
ENSG00000269947	RP11-849F2.9	17	0.0873584	0.0908901	0.0255453	0.0346964	6660
ENSG00000264235	RP13-270P17.1	18	0.00109998	0.00123914	0.0330778	0.0446097	5653
ENSG00000235101	SETP9	1	0.0538178	0.00130252	0.0311866	0.0491219	4973
ENSG00000211829	TRDC	14	0.105405	0.102757	0.0300156	0.0480136	8244
ENSG00000224959	AC017002.2	2	0.0267649	0.0181301	0.0332016	0.0496544	5338
ENSG00000230415	RP5-902P8.10	1	0.0565616	0.0590844	0.0461802	0.0527257	5792
ENSG00000242048	RP13-452N2.1	7	0.0350633	0.0348932	0.0159741	0.020884	6547
ENSG00000170819	BFSP2	3	0.0465328	0.0447729	0.0340023	0.0368548	7442
ENSG00000186231	KLHL32	6	0.00504112	0.00465418	0.0409544	0.0578944	6572
ENSG00000181396	OGFOD3	17	0.100699	0.086735	0.1367	0.14546	8724
ENSG00000235105	RP11-329A14.1	1	0.00718046	0.00265888	0.0352591	0.0582919	5304
ENSG00000204188	GGNBP1	6	0.001	0.00105822	0.0751959	0.102061	9916
ENSG00000269949	RP11-738E22.3	4	0.250635	0.250539	0.192057	0.193088	8887
ENSG00000251580	RP11-539L10.3	4	0.284021	0.287688	0.00705227	0.0100775	6285
ENSG00000211840	TRAJ49	14	0.0365305	0.00130944	0.0325192	0.0562315	5973
ENSG00000230424	RP1-43E13.2	1	0.0472997	0.0411464	0.0358412	0.030131	6962
ENSG00000170832	USP32	17	0.00703311	0.00654414	0.0484003	0.0688598	5351
ENSG00000186235	AC016757.3	2	0.086066	0.0866633	0.221818	0.22332	9725
ENSG00000224988	RP11-409K20.7	9	0.00122271	0.0011293	0.0425708	0.0505365	5379
ENSG00000196865	NHLRC2	10	0.0147455	0.0145958	0.0354059	0.0320856	7170
ENSG00000242052	RP11-190C22.1	3	0.0643107	0.0645102	0.0408797	0.0490922	6785
ENSG00000235106	LINC00094	9	0.0936618	0.0898431	0.030138	0.0294806	8471
ENSG00000175536	LIPT2	11	0.0100909	0.0101958	0.0596328	0.0641563	6763
ENSG00000211845	TRAJ44	14	0.00105477	0.00113411	0.0386121	0.0386182	5478
ENSG00000251582	RP11-464F9.9	10	0.0268281	0.0239088	0.0932208	0.096537	5403
ENSG00000186260	MKL2	16	0.0217325	0.0223022	0.0416542	0.0551795	7161
ENSG00000204209	DAXX	6	0.0858632	0.0800319	0.129023	0.131214	15392
ENSG00000170835	CEL	9	0.0237163	0.0235785	0.0161356	0.0207727	7429
ENSG00000242071	RPL7AP6	14	0.0011243	0.00107728	0.041345	0.0613827	5540
ENSG00000235109	ZSCAN31	6	0.001	0.00107273	0.0851526	0.0900061	7076
ENSG00000196867	ZFP28	19	0.0456611	0.0451349	0.217094	0.212859	9533
ENSG00000224997	AL049840.1	14	0.115071	0.117372	0.185714	0.191847	8743
ENSG00000211850	TRAJ39	14	0.0220242	0.00662163	0.0379933	0.0455982	5965
ENSG00000264290	RP11-68I3.4	17	0.0213063	0.0230918	0.0541432	0.0518396	5334
ENSG00000251594	RP11-728F11.1	11	0.1936	0.178895	0.0252596	0.0255933	6490
ENSG00000230445	LRRC37A6P	10	0.00896	0.00886426	0.072536	0.0807148	8701
ENSG00000175538	KCNE3	11	0.0241047	0.0246249	0.154919	0.154616	8007
ENSG00000196872	KIAA1211L	2	0.0206881	0.0203286	0.0876607	0.0931267	7737
ENSG00000186265	BTLA	3	0.038277	0.0376953	0.0929236	0.0948955	9948
ENSG00000211852	TRAJ37	14	0.138269	0.124628	0.0153945	0.0147207	5889
ENSG00000170836	PPM1D	17	0.00108351	0.0012847	0.0500607	0.0580514	4965
ENSG00000264364	RP11-159D12.9	17	0.0201446	0.0341692	0.0708259	0.0851148	6779
ENSG00000225022	UBE2D3P1	20	0.00338355	0.00110828	0.0317323	0.055437	6104
ENSG00000251595	ABCA11P	4	0.0273157	0.0271676	0.0509458	0.0589063	6982
ENSG00000230454	U73166.2	3	0.00102012	0.00108491	0.0747247	0.0720641	4493
ENSG00000196873	CBWD3	9	0.00510379	0.00110352	0.0369732	0.0593979	4543
ENSG00000175544	CABP4	11	0.0125539	0.00957376	0.0474003	0.0687188	6906
ENSG00000269958	RP11-73M18.8	14	0.163589	0.162134	0.184348	0.183728	8686
ENSG00000264386	MIR4513	15	0.0349712	0.0346535	0.0483133	0.0563118	5543
ENSG00000186272	ZNF17	19	0.0254105	0.0258764	0.0241656	0.0366402	7863
ENSG00000235111	RP1-29C18.8	22	0.204578	0.210049	0.154325	0.161486	11685
ENSG00000170837	GPR27	3	0.0460145	0.0404804	0.0312501	0.0372465	7501
ENSG00000230457	PA2G4P4	3	0.0010648	0.00109805	0.056048	0.0659774	5659
ENSG00000242110	AMACR	5	0.0420563	0.04986	0.19172	0.189086	9327
ENSG00000181444	ZNF467	7	0.0885842	0.0715051	0.233774	0.270868	9391
ENSG00000211857	TRAJ32	14	0.0148433	0.0143447	0.0455635	0.0526503	8536
ENSG00000251600	RP11-673E1.1	4	0.200674	0.155849	0.178652	0.193335	7346
ENSG00000204220	PFDN6	6	0.00104151	0.00114929	0.0981784	0.0991575	11170
ENSG00000269961	CTD-2033C11.1	5	0.0215365	0.0220847	0.0526914	0.0594045	6742
ENSG00000264442	Metazoa_SRP	11	0.00310883	0.00488308	0.0475733	0.054228	5452
ENSG00000225051	HMGB3P22	5	0.0255552	0.0247959	0.0413747	0.0543625	8832
ENSG00000235117	RP11-229P13.20	9	0.0401679	0.0401846	0.028922	0.0443712	6687
ENSG00000251602	RP11-521B24.3	14	0.00137908	0.00117189	0.036962	0.042729	4681
ENSG00000186275	NBPF12	1	0.150295	0.148713	0.0655067	0.0703605	5879
ENSG00000170846	AC093323.3	4	0.121866	0.12413	0.25386	0.258487	11318
ENSG00000181450	ZNF678	1	0.0042136	0.00423131	0.0742629	0.0811208	7503
ENSG00000211858	TRAJ31	14	0.0129117	0.011823	0.0340212	0.0478336	7951
ENSG00000230487	PSMG3-AS1	7	0.163693	0.164168	0.218658	0.219044	10825
ENSG00000175550	DRAP1	11	0.0200244	0.0201976	0.0489	0.0621571	6588
ENSG00000196878	LAMB3	1	0.0230916	0.0214473	0.0616431	0.0647536	8035
ENSG00000251603	RP11-164P12.4	4	0.137218	0.118395	0.0854922	0.0936841	7020
ENSG00000264443	RP4-594I10.3	1	0.0670348	0.0686695	0.046286	0.0547853	6023
ENSG00000204227	RING1	6	0.027186	0.0285441	0.102517	0.0994007	15286
ENSG00000269963	RP11-73M18.9	14	0.164554	0.165238	0.202771	0.204523	8735
ENSG00000186280	KDM4D	11	0.00102604	0.00106319	0.0528675	0.0607216	6112
ENSG00000235119	RP11-9M16.2	9	0.00108284	0.00111449	0.0476736	0.057959	5172
ENSG00000211871	TRAJ18	14	0.00105822	0.00120478	0.0388409	0.0473536	6386
ENSG00000230489	VAV3-AS1	1	0.157719	0.158527	0.0542421	0.0599036	7502
ENSG00000269967	RP11-84A19.4	1	0.00110538	0.00111831	0.0413011	0.0578681	4343
ENSG00000242154	RP4-778K6.3	7	0.0763696	0.077359	0.0422547	0.0493486	6561
ENSG00000196890	HIST3H2BB	1	0.00787034	0.00561424	0.0479505	0.0740021	7376
ENSG00000181467	RAP2B	3	0.00994278	0.0103827	0.0535961	0.0603488	7896
ENSG00000264456	RP11-848P1.2	17	0.0010372	0.00116108	0.0632194	0.0652909	4698
ENSG00000186281	GPAT2	2	0.019114	0.0222948	0.063088	0.0722563	5467
ENSG00000175564	UCP3	11	0.0239239	0.0243214	0.128058	0.135313	7725
ENSG00000251606	CTD-2215E18.1	5	0.120944	0.122313	0.0735837	0.0836819	8892
ENSG00000204228	HSD17B8	6	0.0567502	0.0576369	0.176473	0.174379	16293
ENSG00000235138	RP11-374P20.4	9	0.00120706	0.00110727	0.0385666	0.0553119	5976
ENSG00000242193	RP11-568K15.1	1	0.0469765	0.0468547	0.0476141	0.0499939	7060
ENSG00000225079	FTH1P22	1	0.00456145	0.00108244	0.0502885	0.0514419	5096
ENSG00000230492	RP4-753D10.5	20	0.261424	0.250357	0.046786	0.0587528	7798
ENSG00000181472	ZBTB2	6	0.0143756	0.0141791	0.0423441	0.0481495	8443
ENSG00000170854	MINA	3	0.0346553	0.0348873	0.0809035	0.0902157	7961
ENSG00000264462	MIR3648	21	0.00215848	0.00172137	0.0262351	0.0259687	3251
ENSG00000211883	TRAJ6	14	0.00117394	0.00109631	0.0313159	0.0494146	5330
ENSG00000235150	RP11-186O14.4	10	0.0652511	0.066611	0.0392872	0.0493095	6621
ENSG00000196911	KPNA5	6	0.0255679	0.0233566	0.0703631	0.081285	8372
ENSG00000269969	RP5-823G15.6	20	0.193188	0.187717	0.0374782	0.0369791	7101
ENSG00000225094	SETP20	4	0.0559164	0.0584604	0.0422845	0.0547374	6472
ENSG00000242198	CTD-2235C13.1	5	0.0175192	0.0167839	0.0534115	0.0576774	6538
ENSG00000230510	PPP5D1	19	0.00119733	0.00156185	0.0406036	0.0432536	6147
ENSG00000251615	RP11-774O3.3	4	0.0700787	0.0713947	0.265382	0.266668	10330
ENSG00000204231	RXRB	6	0.00945984	0.00665614	0.0928972	0.106489	14006
ENSG00000175573	C11orf68	11	0.0275741	0.0235194	0.0486266	0.0525359	6266
ENSG00000264469	RP11-173M1.8	17	0.339426	0.316071	0.0551109	0.0579942	5406
ENSG00000211885	TRAJ4	14	0.00110384	0.00113985	0.0412116	0.0437936	5562
ENSG00000170855	TRIAP1	12	0.00760407	0.00774758	0.0508686	0.0569232	7600
ENSG00000225101	OR52K3P	11	0.259554	0.263203	0.22151	0.227678	10555
ENSG00000269970	RP11-498E2.9	9	0.205998	0.179821	0.0807681	0.0922071	7658
ENSG00000251634	RP11-1280N14.3	5	0.139949	0.136573	0.0210972	0.0237043	4130
ENSG00000186300	ZNF555	19	0.0331906	0.034132	0.0223014	0.0313058	8380
ENSG00000230513	THAP7-AS1	22	0.277812	0.286945	0.156685	0.166328	6004
ENSG00000235167	RP11-425M5.5	20	0.081053	0.0805449	0.0366758	0.0423891	5890
ENSG00000211886	TRAJ3	14	0.0670307	0.0559141	0.0254282	0.0474838	6412
ENSG00000225113	RP5-1160K1.3	1	0.0708432	0.0724504	0.0315089	0.0396805	6489
ENSG00000196914	ARHGEF12	11	0.0213731	0.0195828	0.0353368	0.0572101	8044
ENSG00000170860	LSM3	3	0.00166558	0.00117513	0.0457293	0.0632849	6495
ENSG00000251637	RP11-119D9.1	11	0.186232	0.156971	0.0521811	0.0513458	6683
ENSG00000269973	RP11-95D17.1	2	0.365225	0.346137	0.159394	0.164602	9008
ENSG00000242247	ARFGAP3	22	0.0227275	0.0288052	0.16704	0.146321	9132
ENSG00000264508	Metazoa_SRP	1	0.0827436	0.0760603	0.0730644	0.0841802	5934
ENSG00000204241	RP11-713P17.3	11	0.0643368	0.0588234	0.0317094	0.0419742	8358
ENSG00000225119	AL133216.1	10	0.0232996	0.025423	0.111167	0.124977	6774
ENSG00000196917	HCAR1	12	0.0240636	0.0252453	0.149184	0.142824	7982
ENSG00000211887	TRAJ2	14	0.0631212	0.064136	0.0254386	0.0389575	6681
ENSG00000251661	RP11-326C3.11	11	0.403656	0.430118	0.253493	0.249305	7740
ENSG00000269974	RP11-932O9.10	15	0.0113426	0.00496495	0.0400402	0.0489099	4649
ENSG00000242252	BGLAP	1	0.00980722	0.00984696	0.0348056	0.0422982	5734
ENSG00000181524	RPL24P4	6	0.00106713	0.0010963	0.0431015	0.0502686	4882
ENSG00000264520	RP4-777O23.2	7	0.0356219	0.0362139	0.0364366	0.0494544	6680
ENSG00000211888	TRAJ1	14	0.00169738	0.00152996	0.0368859	0.0404055	5823
ENSG00000225135	RP11-361F15.2	6	0.00109109	0.00112507	0.0385409	0.0484592	5394
ENSG00000251666	ZNF346-IT1	5	0.0263895	0.0277869	0.0434401	0.0509775	5829
ENSG00000196923	PDLIM7	5	0.0647756	0.0620732	0.068671	0.0723343	7908
ENSG00000242258	RP11-511P7.2	7	0.16007	0.149467	0.0418503	0.049806	7587
ENSG00000269976	RP11-130L8.2	2	0.139909	0.129178	0.0291544	0.0268778	6780
ENSG00000175591	P2RY2	11	0.0462638	0.0483147	0.161227	0.163602	7858
ENSG00000211890	IGHA2	14	0.0526215	0.0522483	0.0546856	0.0662107	6011
ENSG00000235173	FAM203A	8	0.118086	0.118778	0.0210289	0.028161	5912
ENSG00000264546	RP11-464D20.6	17	0.184798	0.170958	0.0489132	0.06696	5731
ENSG00000230530	LIMD1-AS1	3	0.017137	0.01742	0.0582288	0.0738976	7997
ENSG00000251669	FAM86EP	4	0.0693935	0.0711122	0.0957185	0.100072	9334
ENSG00000225137	DYNC1I2P1	10	0.00144522	0.00146026	0.0332612	0.0407156	4493
ENSG00000186314	PRELID2	5	0.00245612	0.00260705	0.063465	0.0633453	6973
ENSG00000269979	RP11-498E2.7	9	0.00113288	0.00115118	0.0475229	0.0511968	5246
ENSG00000175595	ERCC4	16	0.00482665	0.00387745	0.0405206	0.0574533	6743
ENSG00000196927	AC009093.1	16	0.111932	0.109111	0.0351075	0.05371	5033
ENSG00000211891	IGHE	14	0.0264662	0.00880033	0.0485404	0.0550305	5690
ENSG00000204253	AC019178.1	2	0.00103399	0.00108506	0.0573798	0.0715369	4883
ENSG00000235191	NUCB1-AS1	19	0.140777	0.140515	0.0197144	0.0249588	6499
ENSG00000251675	CTC-458I2.2	5	0.00102088	0.00113951	0.0512735	0.0647666	6134
ENSG00000230537	RP11-305L7.1	9	0.270852	0.301575	0.159853	0.147095	9615
ENSG00000264548	RP13-516M14.2	17	0.0581372	0.0600167	0.0515465	0.0624988	7375
ENSG00000175600	C7orf10	7	0.0211968	0.0208131	0.0324525	0.0432524	6464
ENSG00000196935	SRGAP1	12	0.0183773	0.0179414	0.0475517	0.0754662	7461
ENSG00000181588	MEX3D	19	0.00125818	0.00138644	0.0308469	0.035195	6745
ENSG00000211892	IGHG4	14	0.0752931	0.0620213	0.0546189	0.0504003	6067
ENSG00000186318	BACE1	11	0.0294469	0.0307438	0.166614	0.172807	9247
ENSG00000230539	AOAH-IT1	7	0.192386	0.194771	0.0165029	0.0220826	6707
ENSG00000264553	MIR4257	1	0.0842959	0.0776013	0.0767578	0.0797951	5909
ENSG00000242261	RP11-62J1.3	7	0.0777542	0.0775636	0.0390823	0.0560113	6225
ENSG00000204256	BRD2	6	0.0540415	0.0514821	0.130314	0.130725	15806
ENSG00000251692	PTX4	16	0.0013221	0.00110181	0.047469	0.0727926	6936
ENSG00000235192	AC009495.2	2	0.223069	0.22159	0.127533	0.129605	7768
ENSG00000269982	RP11-1020A11.2	3	0.106628	0.109152	0.0359275	0.0538129	7497
ENSG00000181610	MRPS23	17	0.00772626	0.00804575	0.0261062	0.0546686	6671
ENSG00000196937	FAM3C	7	0.083306	0.0828317	0.0543539	0.0625185	7237
ENSG00000175602	CCDC85B	11	0.0120088	0.0123462	0.0491342	0.0563828	6375
ENSG00000211893	IGHG2	14	0.0961355	0.0917105	0.0475601	0.0656228	5993
ENSG00000225163	LINC00618	14	0.0479679	0.0480592	0.0430536	0.0482917	6606
ENSG00000170876	TMEM43	3	0.0255216	0.0244855	0.121556	0.120562	9482
ENSG00000181619	GPR135	14	0.0253359	0.0246857	0.115988	0.116877	8409
ENSG00000264575	LINC00526	18	0.051624	0.0460987	0.0502166	0.0452295	7659
ENSG00000235194	PPP1R3E	14	0.00412106	0.00171004	0.0340441	0.0475081	6108
ENSG00000196943	NOP9	14	0.00118071	0.00117588	0.0389825	0.0548143	5726
ENSG00000204257	HLA-DMA	6	0.0373021	0.0383968	0.116945	0.12279	15624
ENSG00000225169	BRI3P1	1	0.0012564	0.00111887	0.0543558	0.0580922	4767
ENSG00000269984	RP11-362K14.5	3	0.00121866	0.00111558	0.0434117	0.0603522	5256
ENSG00000230551	CTB-89H12.4	5	0.0181281	0.0172876	0.0281404	0.0273817	6812
ENSG00000211895	IGHA1	14	0.00108777	0.00116056	0.0435204	0.0563914	4738
ENSG00000251706	RNU7-61P	16	0.106566	0.10991	0.0310115	0.0427901	4596
ENSG00000175604	RP11-276H1.3	16	0.00111	0.00119225	0.0388735	0.042235	6632
ENSG00000264577	AC010761.8	17	0.0158542	0.00745431	0.0468695	0.0447045	5041
ENSG00000242282	AC108488.4	2	0.0231758	0.00244946	0.0307873	0.0473032	5955
ENSG00000170881	RNF139	8	0.0275802	0.0283279	0.033416	0.0463507	7261
ENSG00000235204	RP11-121A14.2	9	0.0741999	0.0769344	0.0381174	0.0513455	5854
ENSG00000211896	IGHG1	14	0.00137895	0.00115795	0.0515078	0.0538954	4768
ENSG00000269988	RP11-395P17.11	9	0.00123801	0.00115076	0.039071	0.0570657	4563
ENSG00000242288	RP11-464F9.1	10	0.0202229	0.0182002	0.096577	0.0882384	5671
ENSG00000251739	U6	4	0.00108669	0.00113153	0.0408488	0.0432945	5533
ENSG00000264584	Metazoa_SRP	1	0.0320901	0.0329322	0.064896	0.0693913	5774
ENSG00000181638	ZFP41	8	0.00116932	0.00142646	0.0475009	0.0475263	6572
ENSG00000230555	RP11-517P14.2	10	0.183365	0.153187	0.10653	0.107373	9890
ENSG00000235217	TSPY26P	20	0.0205095	0.0195283	0.0813857	0.0963469	7377
ENSG00000264608	RP11-192H23.8	17	0.00107527	0.00120197	0.0445904	0.0448024	4232
ENSG00000225177	RP11-390P2.4	6	0.0674357	0.0666221	0.199349	0.197348	8990
ENSG00000211897	IGHG3	14	0.0753859	0.0639765	0.0478381	0.0662187	6143
ENSG00000196951	RP11-425I13.3	4	0.0927168	0.0922471	0.0317071	0.0396877	6830
ENSG00000251791	SCARNA6	2	0.00115774	0.00112991	0.0401909	0.0497161	6220
ENSG00000269990	CTD-3074O7.12	11	0.116884	0.120523	0.112236	0.115042	6307
ENSG00000230561	CTC-228N24.1	5	0.00115899	0.00113583	0.0629035	0.0699222	6283
ENSG00000170891	CYTL1	4	0.0779747	0.0848919	0.211106	0.216751	11198
ENSG00000269996	RP11-343N15.5	1	0.042959	0.0412719	0.0237979	0.0272871	3701
ENSG00000264644	KRT18P8	18	0.2987	0.281948	0.0349164	0.0468183	8265
ENSG00000211899	IGHM	14	0.00125131	0.001105	0.0407562	0.0740347	4719
ENSG00000251795	SNORA66	1	0.00110284	0.00110988	0.0527702	0.0830713	5160
ENSG00000242314	RP11-428G5.2	12	0.00102215	0.00110659	0.0530716	0.0555359	6758
ENSG00000225187	AC073283.7	2	0.0168279	0.00210199	0.0422827	0.0357998	5829
ENSG00000181652	ATG9B	7	0.00960926	0.00736951	0.043572	0.0601524	8154
ENSG00000170892	TSEN34	19	0.0653351	0.0647003	0.21778	0.214935	10630
ENSG00000230565	ZNF32-AS2	10	0.00111784	0.00147534	0.0538805	0.0621403	6467
ENSG00000196960	AL117340.1	10	0.00106552	0.00113019	0.0544041	0.0587681	4803
ENSG00000211900	IGHJ6	14	0.00110243	0.00112568	0.0456619	0.052871	4388
ENSG00000264653	MIR5194	8	0.00106768	0.00105976	0.0545491	0.075786	5088
ENSG00000235237	RP1-151B14.6	22	0.14018	0.149412	0.026932	0.0509308	7489
ENSG00000269999	CTD-3185P2.2	15	0.017411	0.00120465	0.0447903	0.0514179	5280
ENSG00000242324	RP4-576H24.2	20	0.0808676	0.0806885	0.0497351	0.0576805	8575
ENSG00000175662	TOM1L2	17	0.0133839	0.0123863	0.0789662	0.0776331	6876
ENSG00000181656	GPR88	1	0.00148959	0.00135622	0.0470959	0.0721703	6672
ENSG00000251819	U6	15	0.390624	0.36962	0.128316	0.123693	9189
ENSG00000170899	GSTA4	6	0.0521314	0.0481008	0.0605328	0.0565529	8385
ENSG00000211924	IGHD3-9	14	0.00109029	0.00107618	0.0460854	0.0547121	4034
ENSG00000264659	CTD-2006K23.2	17	0.033675	0.00124891	0.0359656	0.0417463	5589
ENSG00000196961	AP2A1	19	0.0220241	0.0182389	0.0300346	0.0462643	7654
ENSG00000235241	RP11-108M9.5	1	0.0613092	0.0615867	0.0544011	0.0573249	6871
ENSG00000230581	RP11-390F4.8	9	0.00119338	0.00130887	0.0385177	0.0579307	5970
ENSG00000175691	ZNF77	19	0.0599665	0.0523031	0.0449238	0.0507417	8799
ENSG00000170903	MSANTD4	11	0.0340386	0.0337941	0.150327	0.146268	8386
ENSG00000211930	IGHD3-3	14	0.0735593	0.0608352	0.0238884	0.042259	5003
ENSG00000251957	U6	10	0.00353032	0.00126566	0.03473	0.0397502	5636
ENSG00000270000	RP3-449M8.9	14	0.23685	0.230283	0.119893	0.111355	7620
ENSG00000225193	RPS12P26	15	0.00112324	0.00120012	0.0396929	0.0500587	4964
ENSG00000264695	RP11-178F10.2	18	0.0626007	0.0618677	0.0522286	0.0547407	7267
ENSG00000235245	RP11-122K13.12	10	0.0623497	0.0625629	0.0452547	0.0581392	6737
ENSG00000242337	TFP1	3	0.00386195	0.00130125	0.0378442	0.0644895	5335
ENSG00000230587	AC093609.1	2	0.0414089	0.0434373	0.0629428	0.0757352	7708
ENSG00000211933	IGHV6-1	14	0.0609856	0.0604609	0.0578006	0.0569497	5680
ENSG00000264739	RP11-138I1.2	17	0.00140495	0.00113585	0.0511597	0.0693409	5054
ENSG00000251988	U4atac	6	0.00104602	0.00108844	0.0529893	0.0624687	5284
ENSG00000225194	LINC00092	9	0.0542897	0.053612	0.045589	0.0499043	7143
ENSG00000235257	AC093415.2	3	0.0753505	0.0731602	0.0445957	0.0632858	6954
ENSG00000181690	PLAG1	8	0.00107865	0.00111358	0.0509949	0.0710844	6896
ENSG00000175707	C1orf172	1	0.00428839	0.00362085	0.0442366	0.0638055	5976
ENSG00000242338	BMS1P4	10	0.00312758	0.00273244	0.0736806	0.0963578	5902
ENSG00000235271	RP1-90L6.3	22	0.228113	0.233242	0.00629942	0.00941842	4989
ENSG00000211934	IGHV1-2	14	0.263198	0.163719	0.0238832	0.043875	5305
ENSG00000270001	RP11-218C14.8	20	0.09573	0.093171	0.0400369	0.0544081	7610
ENSG00000225200	AB019441.29	14	0.00113844	0.00119952	0.0412764	0.0463867	4404
ENSG00000251992	SCARNA17	18	0.0278272	0.0283191	0.06206	0.062431	8216
ENSG00000181722	ZBTB20	3	0.0123302	0.0121857	0.0712533	0.0744931	6901
ENSG00000235272	FAM103A2P	6	0.00106807	0.00119465	0.0441751	0.0471258	5928
ENSG00000230593	AC090804.1	11	0.156824	0.149757	0.023179	0.0267727	7047
ENSG00000211935	IGHV1-3	14	0.406825	0.287012	0.0263586	0.0419548	4891
ENSG00000242349	NPPA-AS1	1	0.294482	0.255437	0.127291	0.147339	8242
ENSG00000251994	U2	18	0.0759335	0.074668	0.0280465	0.034713	7283
ENSG00000235280	MCF2L-AS1	13	0.00843635	0.00344463	0.04583	0.0669283	7188
ENSG00000204287	HLA-DRA	6	0.0297686	0.0271558	0.141897	0.152827	15774
ENSG00000270006	RP11-178L8.7	16	0.0251131	0.0208055	0.0401494	0.0461771	8036
ENSG00000181744	C3orf58	3	0.0414963	0.0422867	0.0790315	0.0714656	8488
ENSG00000242371	IGKV1-39	2	0.00116064	0.00115448	0.0453909	0.0478108	3797
ENSG00000225213	RP11-197M22.2	10	0.0785868	0.077473	0.0293415	0.0325575	6748
ENSG00000264756	Metazoa_SRP	17	0.00138901	0.00167691	0.0525764	0.0599653	4635
ENSG00000204291	COL15A1	9	0.0156965	0.0158976	0.0323239	0.0427029	7331
ENSG00000252010	SCARNA5	2	0.0478156	0.0481209	0.020199	0.0261148	7420
ENSG00000211937	IGHV2-5	14	0.0750006	0.0459376	0.0471908	0.0671631	5835
ENSG00000170917	NUDT6	4	0.0224704	0.0209408	0.121188	0.128411	8521
ENSG00000264764	MIR4772	2	0.207345	0.206139	0.0392173	0.0465688	6603
ENSG00000270009	RP1-127C7.6	1	0.112139	0.112195	0.0515466	0.066025	7059
ENSG00000175741	RWDD4P2	7	0.00146136	0.00148868	0.0479527	0.0448344	5195
ENSG00000211938	IGHV3-7	14	0.0481075	0.0460929	0.0458564	0.0436521	5333
ENSG00000197006	METTL9	16	0.0444761	0.0479708	0.227778	0.215579	6322
ENSG00000235308	RP11-82K18.2	1	0.00132305	0.00129758	0.0520702	0.0489524	5435
ENSG00000225217	HSPA7	1	0.050094	0.0509217	0.167467	0.165769	8738
ENSG00000264769	RP11-498C9.12	17	0.00108766	0.00131966	0.0470433	0.0530332	5833
ENSG00000235313	HM13-IT1	20	0.0162442	0.0163511	0.0600992	0.0576679	5229
ENSG00000252061	U6	15	0.0516211	0.0510631	0.048282	0.0495708	6692
ENSG00000175746	C15orf54	15	0.0744458	0.0691704	0.125177	0.133367	8739
ENSG00000211939	IGHV1-8	14	0.495501	0.260397	0.0259963	0.0527246	5136
ENSG00000181754	AMIGO1	1	0.046592	0.0472403	0.125614	0.127367	7978
ENSG00000170919	TPT1-AS1	13	0.10096	0.0997199	0.0723588	0.083784	7599
ENSG00000235314	AC017116.8	7	0.0375227	0.037378	0.138608	0.134289	8126
ENSG00000270010	CTD-2132N18.4	17	0.0011581	0.00115257	0.0500222	0.0591238	4772
ENSG00000242445	RPL7AP11	3	0.00100923	0.00106036	0.0666377	0.0842198	5679
ENSG00000264772	RP11-186B7.4	17	0.00615951	0.00422917	0.0347036	0.0525686	6274
ENSG00000175756	AURKAIP1	1	0.0100256	0.00824033	0.0357437	0.05713	6852
ENSG00000235316	DUSP8P5	10	0.00102573	0.0010838	0.0690102	0.0954985	4773
ENSG00000211940	IGHV3-9	14	0.40435	0.336989	0.0177861	0.0258808	4406
ENSG00000225218	AP001628.6	21	0.0268924	0.0263853	0.0460338	0.0534926	7772
ENSG00000252103	U6	20	0.0547136	0.0567631	0.0210673	0.025944	6878
ENSG00000181773	GPR3	1	0.00701249	0.00704858	0.044505	0.0516147	6108
ENSG00000175764	TTLL11	9	0.0135255	0.0132636	0.0406505	0.0447865	7592
ENSG00000264773	MIR4420	1	0.198798	0.19221	0.0130267	0.0146068	5779
ENSG00000252118	U6atac	10	0.0279918	0.00769335	0.0437467	0.0585748	6271
ENSG00000181778	TMEM252	9	0.0526728	0.052166	0.149196	0.15128	6685
ENSG00000235326	RP11-509J21.3	9	0.108921	0.108028	0.0154383	0.0175393	6949
ENSG00000211941	IGHV3-11	14	0.0941546	0.097015	0.040938	0.0483304	5300
ENSG00000242473	KIR2DP1	19	0.00150275	0.00119963	0.0304605	0.0416239	5649
ENSG00000225225	ARL2BPP10	22	0.0339884	0.0066876	0.0322224	0.0502422	6048
ENSG00000264781	hsa-mir-4537	14	0.00223326	0.00118631	0.0431072	0.0468481	4689
ENSG00000252202	Y_RNA	5	0.0240835	0.0197801	0.0448913	0.0503024	7053
ENSG00000235328	AC006946.12	22	0.00136587	0.00117808	0.030533	0.0474321	5066
ENSG00000211942	IGHV3-13	14	0.0350738	0.0298724	0.0490003	0.0545186	5073
ENSG00000181788	SIAH2	3	0.0769287	0.0695294	0.027787	0.0449178	7688
ENSG00000175773	RP11-121M22.1	11	0.00116953	0.00116844	0.0351692	0.0560381	5683
ENSG00000264809	AL513344.1	1	0.105546	0.106072	0.0457079	0.0598853	6888
ENSG00000242474	AC093627.9	7	0.141336	0.149813	0.0134656	0.022796	5771
ENSG00000252206	RNU7-40P	12	0.0238792	0.0249038	0.0412953	0.0408902	5599
ENSG00000170946	DNAJC24	11	0.00449165	0.0034746	0.0416218	0.0612231	5376
ENSG00000181789	COPG1	3	0.0304721	0.0261523	0.0997665	0.0902083	8190
ENSG00000252274	SCARNA24	17	0.122605	0.128785	0.0140461	0.0225214	6336
ENSG00000211943	IGHV3-15	14	0.00107402	0.00113399	0.0433193	0.0520547	4393
ENSG00000242477	CTD-2161E19.1	5	0.00116232	0.00122732	0.0456589	0.0625629	5951
ENSG00000235351	AC114730.11	2	0.147881	0.148002	0.0397258	0.043758	6265
ENSG00000264812	RP13-20L14.4	17	0.00104928	0.0011486	0.0537237	0.061189	5146
ENSG00000225234	TRAPPC12-AS1	2	0.075255	0.075434	0.0730079	0.0727359	9096
ENSG00000175779	C15orf53	15	0.00193069	0.00177437	0.0304997	0.0455598	6398
ENSG00000270019	RP11-141B14.1	2	0.00109331	0.0011123	0.0488851	0.0515338	4707
ENSG00000204308	RNF5	6	0.0561634	0.0509929	0.136817	0.134738	19953
ENSG00000252391	U6	17	0.00533074	0.00192817	0.0334121	0.0379281	5404
ENSG00000211945	IGHV1-18	14	0.00126369	0.00119736	0.038634	0.0465099	4281
ENSG00000225241	NBPF8P	1	0.00561155	0.0014592	0.0242902	0.0299723	3158
ENSG00000197024	ZNF398	7	0.0102745	0.0102651	0.0467589	0.0459153	7464
ENSG00000242485	MRPL20	1	0.0692704	0.0640049	0.122746	0.114726	7592
ENSG00000235373	RP11-206L10.3	1	0.0014166	0.00115664	0.0356042	0.0459294	4028
ENSG00000170949	ZNF160	19	0.074388	0.0739334	0.0362021	0.0382857	9225
ENSG00000175782	SLC35E3	12	0.0734394	0.0797577	0.227256	0.213487	9332
ENSG00000181790	BAI1	8	0.0303185	0.0302968	0.0498094	0.0601153	8820
ENSG00000197037	ZSCAN25	7	0.0197511	0.0183793	0.0958745	0.104522	6959
ENSG00000252412	Y_RNA	22	0.00121637	0.00132595	0.0378743	0.0423413	5570
ENSG00000270020	RP11-463O9.9	16	0.122762	0.117634	0.131963	0.139826	10215
ENSG00000264853	RP11-16C1.2	17	0.00107355	0.0012548	0.0500296	0.0451966	5039
ENSG00000197043	ANXA6	5	0.0460665	0.0477994	0.285732	0.286122	9035
ENSG00000225259	ST13P6	8	0.00114124	0.00114474	0.03938	0.0390448	5818
ENSG00000211947	IGHV3-21	14	0.00746177	0.00133192	0.0375467	0.0391922	4654
ENSG00000204310	AGPAT1	6	0.0326685	0.0313606	0.123509	0.119641	19871
ENSG00000252447	snoU13	11	0.00103038	0.001143	0.082944	0.0895897	4939
ENSG00000235374	SSR4P1	21	0.167668	0.168613	0.0152231	0.0194904	6550
ENSG00000197044	ZNF441	19	0.0105567	0.0106653	0.0453811	0.0590426	6848
ENSG00000211949	IGHV3-23	14	0.121656	0.0945276	0.0558688	0.0510074	5200
ENSG00000181817	LSM10	1	0.0196706	0.0171477	0.0762205	0.0768203	7001
ENSG00000175792	RUVBL1	3	0.0302395	0.0296808	0.111678	0.113048	8316
ENSG00000242539	AC007620.3	3	0.0403705	0.0396196	0.0494817	0.0528082	6946
ENSG00000204311	DFNB59	2	0.00894889	0.00871382	0.0535992	0.0602856	7797
ENSG00000264885	RP11-815I9.4	17	0.106833	0.0905013	0.0579898	0.0529575	5506
ENSG00000252448	SNORA63	1	0.127788	0.128376	0.0165267	0.0216658	5664
ENSG00000225265	RP11-378J18.3	1	0.231562	0.234572	0.0203412	0.0377172	7016
ENSG00000270021	CTC-203F4.2	5	0.104061	0.103398	0.0286829	0.0368221	6675
ENSG00000181826	RELL1	4	0.0132253	0.012237	0.0442712	0.0497373	8412
ENSG00000197045	GMFB	14	0.0155563	0.0155128	0.051896	0.0558205	7299
ENSG00000175793	SFN	1	0.0158671	0.0155823	0.04306	0.0544029	6157
ENSG00000170956	CEACAM3	19	0.0306639	0.0300899	0.0853195	0.0912078	7514
ENSG00000235381	RP11-477D19.2	6	0.211248	0.20884	0.169293	0.169318	8911
ENSG00000264918	AC005229.1	7	0.00110159	0.00113228	0.0415439	0.0510222	5299
ENSG00000211950	IGHV1-24	14	0.0631676	0.061612	0.0479511	0.0472728	4795
ENSG00000252481	SCARNA13	14	0.0173948	0.0175178	0.0299092	0.044239	8174
ENSG00000270028	RP11-380L11.4	12	0.113669	0.111302	0.053789	0.0625117	8039
ENSG00000204314	PRRT1	6	0.0320574	0.0315743	0.120567	0.143226	19937
ENSG00000235398	LINC00623	1	0.00278426	0.00123675	0.0262346	0.023409	3050
ENSG00000211951	IGHV2-26	14	0.00116061	0.00111111	0.0464751	0.0603522	4215
ENSG00000264919	MIR4697	11	0.0694551	0.0698321	0.0247006	0.0298871	7154
ENSG00000197046	SIGLEC15	18	0.00319288	0.00273538	0.0366815	0.05316	6775
ENSG00000252503	U6	4	0.0013247	0.00112968	0.0352788	0.04946	5069
ENSG00000181830	SLC35C1	11	0.0214717	0.0222837	0.191341	0.189419	7853
ENSG00000170989	S1PR1	1	0.027551	0.0263241	0.0608085	0.0745666	8403
ENSG00000225313	RP11-415J8.3	1	0.0254595	0.0261606	0.0444017	0.0492386	6369
ENSG00000270030	RP11-326C3.13	11	0.40243	0.386096	0.206352	0.175404	7224
ENSG00000242551	POU5F1P6	3	0.192428	0.184776	0.158978	0.149533	7203
ENSG00000235400	RP4-641G12.4	1	0.00107585	0.00117027	0.0556239	0.0654519	5707
ENSG00000197054	ZNF763	19	0.091252	0.0918438	0.0833625	0.0918064	7476
ENSG00000264924	RP11-799B12.2	18	0.0257275	0.00120538	0.0453491	0.0570059	4914
ENSG00000252516	RNA5SP82	1	0.045635	0.0457095	0.0540896	0.0600737	7413
ENSG00000264937	AC100830.5	15	0.00106225	0.00126662	0.0531478	0.0595664	4641
ENSG00000235419	AC010149.4	2	0.0204807	0.0184837	0.0374874	0.0509078	7070
ENSG00000211953	IGHV3-30	14	0.0792987	0.0816109	0.0531874	0.0540336	4815
ENSG00000270039	RP11-571M6.17	12	0.00166235	0.00124138	0.0437742	0.0499362	5105
ENSG00000175826	CTDNEP1	17	0.0898046	0.086066	0.070398	0.0807463	8336
ENSG00000181852	RNF41	12	0.01833	0.0184992	0.0420673	0.0509362	6373
ENSG00000252645	U7	15	0.461167	0.356862	0.113367	0.106335	7698
ENSG00000225335	XXbac-B476C20.9	22	0.00137773	0.00119978	0.039571	0.0465215	5441
ENSG00000264950	AC113208.1	15	0.00109181	0.00107594	0.0455353	0.0675239	4294
ENSG00000242553	AP001432.14	21	0.00474652	0.00357472	0.047264	0.0597569	6363
ENSG00000197057	DTHD1	4	0.0626221	0.05311	0.0936426	0.0928235	10282
ENSG00000175832	ETV4	17	0.001	0.00104612	0.0524861	0.0555039	5027
ENSG00000204316	MRPL38	17	0.0393906	0.0387526	0.06663	0.0772844	8340
ENSG00000225339	RP11-513I15.6	6	0.101153	0.102484	0.0600678	0.0734845	7615
ENSG00000171045	TSNARE1	8	0.0533915	0.053063	0.117513	0.11888	9524
ENSG00000181856	SLC2A4	17	0.00433253	0.00248711	0.0332255	0.0445981	6883
ENSG00000264954	RP11-214C8.2	17	0.155425	0.165998	0.0158448	0.0272752	4586
ENSG00000171049	FPR2	19	0.080584	0.0804448	0.356222	0.357793	10999
ENSG00000225342	AC079630.4	12	0.109038	0.107522	0.0680558	0.0795634	8252
ENSG00000252817	AL590431.1	1	0.0011983	0.00116036	0.0387192	0.053281	4695
ENSG00000181873	IBA57	1	0.0275129	0.0253079	0.130136	0.134091	8861
ENSG00000175841	FAM172BP	3	0.00370233	0.00294139	0.0574792	0.0668806	6626
ENSG00000211956	IGHV4-34	14	0.0752596	0.0683613	0.059083	0.0834509	5180
ENSG00000270041	LL22NC03-N27C7.1	22	0.00113153	0.00109555	0.0404676	0.0610589	5956
ENSG00000235453	TOPORS-AS1	9	0.00105239	0.00113234	0.0598469	0.0624686	6485
ENSG00000252835	SCARNA21	17	0.00331076	0.00320207	0.0396041	0.0348583	6309
ENSG00000264964	RP11-888D10.3	18	0.100379	0.097987	0.0230506	0.028943	7712
ENSG00000175854	SWI5	9	0.0251723	0.0256653	0.0295249	0.0314831	6062
ENSG00000204323	SMIM5	17	0.036961	0.0330612	0.0482442	0.0650904	7951
ENSG00000211961	IGHV1-45	14	0.0508653	0.0496169	0.0356179	0.0603354	4659
ENSG00000242574	HLA-DMB	6	0.0529444	0.0535778	0.131563	0.137777	16056
ENSG00000252916	U6	2	0.0018411	0.00128771	0.0411451	0.0515814	5077
ENSG00000270049	RP11-297D21.4	16	0.0167669	0.0164858	0.0532976	0.0568755	5328
ENSG00000264968	RP11-387H17.4	17	0.0973109	0.0985744	0.0631933	0.0681465	6320
ENSG00000197081	IGF2R	6	0.0358676	0.0347569	0.0554276	0.0515731	8727
ENSG00000235477	RP11-122G18.5	1	0.146983	0.146436	0.173725	0.173839	8287
ENSG00000242580	IGKV1D-43	2	0.00508627	0.00134064	0.0305874	0.0404991	3129
ENSG00000264991	AP001205.1	8	0.048475	0.0461169	0.0384475	0.0510118	5974
ENSG00000181896	ZNF101	19	0.038738	0.0344547	0.115348	0.109772	8294
ENSG00000252965	Y_RNA	3	0.00108548	0.00112023	0.0568435	0.0618074	6121
ENSG00000171056	SOX7	8	0.00484513	0.0048955	0.0792594	0.0781766	9423
ENSG00000175893	ZDHHC21	9	0.0531019	0.0514326	0.0228757	0.0234419	7555
ENSG00000265100	RP11-147L13.2	17	0.0392582	0.0395147	0.0360503	0.0438916	6017
ENSG00000235478	AC006946.15	22	0.170487	0.167148	0.0172433	0.0227196	5832
ENSG00000211965	IGHV3-49	14	0.0262889	0.026582	0.0597327	0.0657356	5118
ENSG00000253005	U6	1	0.0231385	0.021319	0.05199	0.0561962	5937
ENSG00000270060	RP11-390K5.6	11	0.00111227	0.00115098	0.0544675	0.062971	4797
ENSG00000235481	RP11-133O22.6	9	0.0011228	0.00127801	0.0451275	0.0523171	5382
ENSG00000265139	RP11-227G15.2	17	0.234243	0.233934	0.0573788	0.0713771	6500
ENSG00000181904	C5orf24	5	0.00391768	0.00385883	0.0425677	0.040967	6317
ENSG00000197102	DYNC1H1	14	0.016705	0.0162079	0.046098	0.035982	6866
ENSG00000204344	STK19	6	0.00574831	0.00451837	0.0922405	0.111121	17258
ENSG00000175894	TSPEAR	21	0.0304033	0.0297581	0.0366041	0.0329533	7823
ENSG00000171067	C11orf24	11	0.0241899	0.0239704	0.0506335	0.0611812	8014
ENSG00000253047	SNORA40	1	0.0169746	0.0123405	0.0584951	0.070807	5200
ENSG00000211966	IGHV5-51	14	0.0724535	0.0566412	0.0575494	0.0605722	5051
ENSG00000242607	RPS3AP34	8	0.0493976	0.0461136	0.0472544	0.0571684	7257
ENSG00000235488	JARID2-AS1	6	0.0209014	0.0206603	0.0310139	0.0502916	7318
ENSG00000270062	RP11-248J18.3	14	0.105703	0.0988518	0.0384474	0.0313087	7191
ENSG00000181908	AP003774.4	11	0.0284294	0.0289241	0.045508	0.0619912	6362
ENSG00000204345	CD300LD	17	0.0543216	0.055092	0.213876	0.217723	9039
ENSG00000197111	PCBP2	12	0.0010369	0.00107115	0.0516512	0.05534	5965
ENSG00000175895	PLEKHF2	8	0.0536527	0.055621	0.154208	0.159123	9511
ENSG00000265150	RN7SL2	14	0.0582302	0.0553178	0.0329259	0.0395091	6650
ENSG00000211967	IGHV3-53	14	0.389236	0.389373	0.0112879	0.0131877	2740
ENSG00000171084	FAM86JP	3	0.0497808	0.0495595	0.148306	0.155546	9167
ENSG00000253106	RP11-158K1.3	8	0.0228949	0.00111218	0.0310089	0.0650596	5108
ENSG00000235501	RP4-639F20.1	1	0.00131928	0.00137371	0.0409817	0.055431	5850
ENSG00000242611	AC093627.8	7	0.246572	0.244801	0.0152569	0.0156627	4886
ENSG00000265194	RP11-70L8.4	9	0.00102811	0.00111635	0.0580917	0.0580525	5048
ENSG00000204347	BTBD17	17	0.0473206	0.0479752	0.00860757	0.0101173	5939
ENSG00000270067	CTC-487M23.5	5	0.0474668	0.0451571	0.0580003	0.0827015	8648
ENSG00000175898	S1PR2	19	0.0508828	0.0502691	0.0480934	0.0545769	7329
ENSG00000197114	ZGPAT	20	0.0475608	0.0514932	0.122476	0.122303	8353
ENSG00000211968	IGHV1-58	14	0.0366102	0.036978	0.0881378	0.0942009	5260
ENSG00000253120	IGLV2-34	22	0.00112592	0.00124737	0.042286	0.0492938	4586
ENSG00000265195	MIR4312	15	0.00181947	0.00108554	0.0377041	0.0565107	4774
ENSG00000171094	ALK	2	0.00104882	0.0011177	0.0461993	0.0491488	6177
ENSG00000235513	RP4-756G23.5	22	0.0216478	0.0315	0.0960563	0.102978	6444
ENSG00000204348	DOM3Z	6	0.0427573	0.0395641	0.121081	0.125798	19471
ENSG00000197122	SRC	20	0.0431455	0.0322088	0.0903815	0.0858882	7119
ENSG00000175899	A2M	12	0.0604514	0.0567939	0.0786286	0.0812369	8410
ENSG00000270079	AC004152.6	19	0.135182	0.142326	0.0164835	0.0270715	7239
ENSG00000235530	AC087294.2	17	0.0898962	0.0899007	0.0164636	0.0221105	4693
ENSG00000197124	ZNF682	19	0.0353377	0.0345144	0.0983393	0.11594	9047
ENSG00000242615	CTC-359D24.3	19	0.0275249	0.0279529	0.0536233	0.0662931	6670
ENSG00000171097	CCBL1	9	0.052678	0.0488268	0.0727485	0.0761848	7461
ENSG00000175906	ARL4D	17	0.0276957	0.0271908	0.0543841	0.0589629	6513
ENSG00000235531	RP11-383H13.1	8	0.163842	0.155523	0.061138	0.0621075	8141
ENSG00000242616	GNG10	9	0.00467432	0.00470779	0.0580504	0.0562543	6961
ENSG00000204352	C9orf129	9	0.00102342	0.0010728	0.0534048	0.0545636	6217
ENSG00000171101	SIGLEC17P	19	0.0787239	0.0467814	0.0640031	0.0604928	9328
ENSG00000175911	AC127496.1	17	0.0158078	0.0132591	0.0412888	0.0553299	8511
ENSG00000270083	RP1-257I20.14	22	0.0795622	0.0774111	0.0709881	0.0770458	7106
ENSG00000211976	IGHV3-73	14	0.0987874	0.094603	0.0316987	0.0313189	4053
ENSG00000253200	RP11-582J16.5	8	0.085495	0.0831949	0.0223667	0.0254588	6616
ENSG00000197136	PCNXL3	11	0.0264192	0.0264485	0.120908	0.120345	6929
ENSG00000204356	NELFE	6	0.0648819	0.0511404	0.126196	0.121609	19372
ENSG00000270084	GAS5-AS1	1	0.0127749	0.0107122	0.0684395	0.082963	6081
ENSG00000211978	IGHV5-78	14	0.00578042	0.00107003	0.0471004	0.0656608	4084
ENSG00000242622	RP11-18H7.1	3	0.00107967	0.00108837	0.0468666	0.0602698	5651
ENSG00000235568	NFAM1	22	0.00962994	0.0100981	0.0603501	0.0637919	8039
ENSG00000171103	TRMT61B	2	0.059862	0.0580989	0.121305	0.118593	8139
ENSG00000212084	AL121914.1	20	0.0013422	0.0010899	0.0409198	0.0503573	5405
ENSG00000204370	SDHD	11	0.00234095	0.00153034	0.0506973	0.0660086	5714
ENSG00000235576	AC092580.4	2	0.107175	0.106912	0.0347899	0.0381517	6798
ENSG00000253210	RP11-809O17.1	8	0.252382	0.257009	0.235593	0.236297	8594
ENSG00000204371	EHMT2	6	0.0200626	0.0202878	0.107986	0.10697	18757
ENSG00000242629	USP6NL-IT1	10	0.0688684	0.0696924	0.0450488	0.046197	7506
ENSG00000171105	INSR	19	0.0246171	0.0245752	0.0281404	0.0448026	8819
ENSG00000235579	AC007283.4	2	0.0373176	0.0373718	0.0480748	0.0597891	6360
ENSG00000175928	LRRN1	3	0.0275917	0.0265598	0.190131	0.180001	10387
ENSG00000270102	RP11-498E2.8	9	0.00106136	0.00112515	0.0541156	0.0566495	5138
ENSG00000212093	AP000807.1	11	0.282178	0.279078	0.0835061	0.0784803	7069
ENSG00000204377	C1orf134	1	0.247695	0.237882	0.127421	0.12535	7341
ENSG00000235602	POU5F1P3	12	0.174982	0.171512	0.0120238	0.0147442	5160
ENSG00000270105	RP11-326C3.14	11	0.0920058	0.0934646	0.0386545	0.0426089	5570
ENSG00000242686	RP11-1191J2.2	4	0.0389791	0.0383497	0.0526605	0.0597395	6543
ENSG00000204381	LAYN	11	0.0105371	0.00369764	0.0387466	0.0794475	6888
ENSG00000235605	RP5-827C21.1	1	0.00128925	0.00115866	0.0356498	0.0423523	5689
ENSG00000175931	UBE2O	17	0.069881	0.0654022	0.0628454	0.0696563	9084
ENSG00000212123	PRR22	19	0.0176903	0.0178187	0.0184374	0.0323016	7873
ENSG00000204386	NEU1	6	0.0302424	0.030161	0.116326	0.114136	19566
ENSG00000270107	CTD-2306M10.1	5	0.242889	0.239807	0.103224	0.10092	8053
ENSG00000171115	GIMAP8	7	0.0841474	0.0909894	0.206249	0.199802	9076
ENSG00000235609	AF127936.7	21	0.00498764	0.00338234	0.0402002	0.0556282	7017
ENSG00000253230	LINC00599	8	0.00112801	0.00113148	0.0583836	0.0696802	7852
ENSG00000242687	AC004893.11	7	0.0746897	0.0628688	0.0814136	0.0829559	7164
ENSG00000175938	ORAI3	16	0.00898095	0.0092534	0.0571092	0.0580532	5905
ENSG00000235617	XXbac-B476C20.10	22	0.0299367	0.00141428	0.0454462	0.049301	5288
ENSG00000171121	KCNMB3	3	0.0183766	0.0185635	0.0547097	0.0649935	7474
ENSG00000212125	TAS2R15	12	0.128225	0.131319	0.0588252	0.0776383	7558
ENSG00000270108	RP11-73M18.6	14	0.0748886	0.0730405	0.0462195	0.0418056	7228
ENSG00000235621	LINC00494	20	0.0214302	0.0215027	0.0524028	0.0611229	8073
ENSG00000253234	IGLV2-5	22	0.147358	0.132172	0.0230109	0.0231958	6904
ENSG00000175970	UNC119B	12	0.038319	0.0379365	0.198326	0.204516	8518
ENSG00000242689	CNTF	11	0.00322244	0.00327203	0.0643173	0.0740378	7259
ENSG00000171130	ATP6V0E2	7	0.0652274	0.0653922	0.267023	0.268305	9498
ENSG00000270115	RP11-415J8.7	1	0.00128834	0.00114088	0.0543684	0.0585589	4792
ENSG00000235641	LINC00484	9	0.0483629	0.0489785	0.0528948	0.0548819	8735
ENSG00000253239	IGLVI-70	22	0.261024	0.239994	0.0377371	0.0521438	6662
ENSG00000204389	HSPA1A	6	0.00859982	0.00703396	0.0880816	0.102517	16636
ENSG00000171132	PRKCE	2	0.0267192	0.0254173	0.0237323	0.025253	8125
ENSG00000212232	SNORD17	20	0.0551535	0.0546239	0.0350145	0.0493412	8613
ENSG00000175985	PLEKHD1	14	0.0585058	0.0542112	0.102071	0.100943	8784
ENSG00000242712	Metazoa_SRP	11	0.00112602	0.00109795	0.0386492	0.0593529	4976
ENSG00000253250	RP11-122A3.2	8	0.0125469	0.00775154	0.0515909	0.0780466	5746
ENSG00000270120	RP11-327F22.6	16	0.37912	0.364075	0.216805	0.210899	8162
ENSG00000212242	RNA5SP219	6	0.0801023	0.0831756	0.0208918	0.0324756	5264
ENSG00000235665	AC007464.1	2	0.0059145	0.00759577	0.036077	0.0430453	6523
ENSG00000253251	CTC-534A2.2	5	0.0336566	0.0332452	0.0524631	0.0549291	7360
ENSG00000204390	HSPA1L	6	0.0448652	0.0394828	0.133706	0.139546	19725
ENSG00000212283	SNORD89	2	0.0884788	0.085271	0.253389	0.252761	9278
ENSG00000171148	TADA3	3	0.0593093	0.0671946	0.230187	0.197541	9202
ENSG00000242736	TRBV1	7	0.154802	0.128666	0.0529497	0.0613567	6443
ENSG00000270124	RP11-118F19.1	16	0.0362316	0.00129357	0.0249858	0.0459614	5821
ENSG00000176022	B3GALT6	1	0.068805	0.0773772	0.253852	0.257599	7710
ENSG00000171150	SOCS5	2	0.0220645	0.0217286	0.0235034	0.0293172	8227
ENSG00000235688	AC116614.1	2	0.41883	0.401155	0.0421376	0.0492613	8789
ENSG00000204392	LSM2	6	0.039294	0.0343921	0.124601	0.143517	19325
ENSG00000242766	IGKV1D-17	2	0.700725	0.703876	0.00386882	0.00462902	943
ENSG00000176024	ZNF613	19	0.0799793	0.0825811	0.188976	0.176624	10512
ENSG00000212304	SNORD12	20	0.0083227	0.00856217	0.0558778	0.0620814	7480
ENSG00000171159	C9orf16	9	0.024834	0.024655	0.0337869	0.0429918	6408
ENSG00000270127	RP11-526I2.5	15	0.447085	0.433196	0.21443	0.209348	10229
ENSG00000253276	CCDC71L	7	0.00448154	0.00245666	0.0427089	0.0572045	6669
ENSG00000235706	DICER1-AS1	14	0.00112455	0.00107949	0.040146	0.0510996	6673
ENSG00000253291	TRBV7-7	7	0.00111476	0.00115138	0.0426928	0.048039	4682
ENSG00000204394	VARS	6	0.001	0.00104618	0.100152	0.10877	15969
ENSG00000235720	RP11-340I6.6	7	0.00103953	0.00115536	0.0709239	0.0757756	6065
ENSG00000176054	RPL23P2	21	0.0537379	0.054315	0.0623377	0.0667377	7043
ENSG00000270143	AC004257.3	19	0.0265206	0.0204941	0.0409796	0.0513658	7538
ENSG00000212588	SNORA26	4	0.017371	0.01657	0.057214	0.0726163	6074
ENSG00000253293	HOXA10	7	0.00531623	0.00509444	0.0487771	0.0640851	7207
ENSG00000176055	MBLAC2	5	0.0238062	0.0239557	0.0380379	0.045828	6778
ENSG00000171163	ZNF692	1	0.00389277	0.00385346	0.0506238	0.0584819	4850
ENSG00000212607	SNORA45	11	0.0128695	0.0126415	0.0463362	0.0574164	7700
ENSG00000270147	RP11-646I6.6	4	0.00124963	0.00122243	0.0477527	0.0521823	5644
ENSG00000253305	PCDHGB6	5	0.00817465	0.0074445	0.0446244	0.0776427	7097
ENSG00000171169	NAIF1	9	0.00282874	0.00145503	0.0315301	0.0627556	5293
ENSG00000235772	AP001625.6	21	0.184037	0.185088	0.0141995	0.018105	6178
ENSG00000212658	KRTAP29-1	17	0.0675945	0.0694023	0.0542191	0.061903	6441
ENSG00000176058	TPRN	9	0.0135706	0.0127892	0.027096	0.0239257	6339
ENSG00000171174	RBKS	2	0.0210425	0.0194808	0.0758993	0.0834023	6865
ENSG00000253307	RP11-10J21.4	8	0.10477	0.10341	0.0351932	0.0470135	7052
ENSG00000242798	RP11-506M12.1	7	0.00106746	0.00116933	0.0476202	0.0501823	4536
ENSG00000270149	F11R	1	0.001029	0.00107866	0.045387	0.0608421	5815
ENSG00000204410	MSH5	6	0.04797	0.0485124	0.110442	0.116729	18988
ENSG00000235781	XXbac-BPG249D20.9	6	0.0119169	0.00370273	0.0951214	0.112292	12443
ENSG00000242802	AP5Z1	7	0.0221773	0.0223015	0.0397458	0.0420081	9534
ENSG00000212694	AC084018.1	12	0.056983	0.0577643	0.226383	0.228933	8464
ENSG00000171202	TMEM126A	11	0.00103927	0.00111627	0.0588861	0.065475	6530
ENSG00000270157	RP5-894A10.6	7	0.0967286	0.0935687	0.0331297	0.0438951	5608
ENSG00000176092	AIM1L	1	0.0247084	0.0241594	0.0530347	0.051048	6209
ENSG00000235782	RP3-333A15.1	1	0.141436	0.129154	0.0706368	0.072954	6626
ENSG00000171204	TMEM126B	11	0.01339	0.0123535	0.0833507	0.0849746	8345
ENSG00000270164	AC006129.4	19	0.237459	0.238898	0.0917538	0.0931822	6664
ENSG00000242852	ZNF709	19	0.00275815	0.00277612	0.04989	0.048804	6669
ENSG00000204421	LY6G6C	6	0.00997759	0.0104081	0.103141	0.100468	16958
ENSG00000253326	RP11-261C10.7	1	0.175559	0.17468	0.162794	0.162784	7936
ENSG00000212743	DKFZP667F0711	10	0.0388691	0.0373388	0.0211711	0.0408127	8675
ENSG00000176095	IP6K1	3	0.00121573	0.00137921	0.0591209	0.070579	5549
ENSG00000235795	RP11-421L21.2	1	0.0185024	0.0131905	0.0455734	0.0559908	6042
ENSG00000270167	AL606534.1	1	0.0278584	0.0281187	0.0405569	0.0469087	6235
ENSG00000242861	RP11-285F7.2	1	0.136649	0.128546	0.0520684	0.0634598	7558
ENSG00000212802	RPL15P3	6	0.00144988	0.00116683	0.0343281	0.0628506	5751
ENSG00000171217	CLDN20	6	0.0121465	0.011618	0.0374615	0.0373674	7862
ENSG00000204427	ABHD16A	6	0.00109116	0.00116084	0.0889939	0.110123	12147
ENSG00000171219	CDC42BPG	11	0.0351751	0.0354505	0.0442176	0.0442858	5980
ENSG00000212864	RNF208	9	0.00190426	0.00195414	0.0289387	0.0459091	6013
ENSG00000270170	RP11-21N3.1	3	0.0268253	0.0228091	0.0414308	0.0542299	6772
ENSG00000176102	CSTF3	11	0.0449149	0.0468565	0.115684	0.120972	8361
ENSG00000235820	RP5-1022P6.5	20	0.0593026	0.0495985	0.0265476	0.0254592	6432
ENSG00000253341	RP11-730G20.2	8	0.0073652	0.00387822	0.032514	0.0535232	6603
ENSG00000171223	JUNB	19	0.0132708	0.0130014	0.0487532	0.0577503	7144
ENSG00000176105	YES1	18	0.0449684	0.043888	0.0309564	0.03959	7064
ENSG00000242876	Metazoa_SRP	22	0.00106916	0.00122538	0.0502064	0.041122	4373
ENSG00000270172	RP5-1024G6.8	1	0.0842048	0.0851504	0.0523952	0.0565739	7204
ENSG00000242887	IGHJ3	14	0.00106796	0.00109793	0.0491489	0.0516987	4095
ENSG00000253352	TUG1	22	0.00119228	0.00125404	0.0542158	0.0613381	6589
ENSG00000212939	RP1-29C18.10	22	0.0278178	0.0266657	0.0344537	0.0357838	10154
ENSG00000270175	RP11-793H13.11	12	0.10296	0.102319	0.027143	0.0388913	6781
ENSG00000171227	TMEM37	2	0.00101235	0.00106169	0.0464288	0.0540065	6012
ENSG00000253364	RP11-731F5.2	14	0.133178	0.118995	0.0498149	0.0773579	6340
ENSG00000235823	LINC00263	10	0.00330341	0.00194347	0.0381436	0.0566754	6086
ENSG00000171236	LRG1	19	0.027073	0.0260866	0.0157027	0.0369895	7998
ENSG00000235831	BHLHE40-AS1	3	0.0952484	0.0950581	0.039433	0.0400464	8169
ENSG00000212993	POU5F1B	8	0.0538611	0.0514094	0.0235472	0.0247774	7115
ENSG00000253368	TRNP1	1	0.0273487	0.0252725	0.0678622	0.073702	6908
ENSG00000171241	SHCBP1	16	0.0011666	0.00115989	0.034427	0.0365206	3862
ENSG00000243015	Metazoa_SRP	12	0.0586607	0.0612011	0.0300514	0.0415225	6889
ENSG00000235842	RP11-356I2.2	6	0.35481	0.36078	0.0408491	0.0491684	7405
ENSG00000270179	RP11-159N11.4	11	0.249711	0.231091	0.162075	0.158324	8366
ENSG00000213015	ZNF580	19	0.0156864	0.0151999	0.0251003	0.0300266	8450
ENSG00000171246	NPTX1	17	0.0219224	0.021753	0.0462385	0.0495013	8536
ENSG00000253394	LINC00534	8	0.110568	0.103749	0.101317	0.113637	7351
ENSG00000235859	AC006978.6	7	0.0599	0.0546966	0.0594499	0.0641035	8340
ENSG00000253395	KB-1460A1.1	8	0.0448594	0.0376952	0.0368256	0.0555419	6166
ENSG00000171262	FAM98B	15	0.0221463	0.0226207	0.0295342	0.0461079	7638
ENSG00000213020	ZNF611	19	0.0279542	0.0289783	0.0566391	0.0614026	10104
ENSG00000235863	B3GALT4	6	0.00152859	0.00162324	0.0804857	0.108876	12036
ENSG00000243056	EIF4EBP3	5	0.0107621	0.0106847	0.0574103	0.0533612	6236
ENSG00000253409	TRBV7-4	7	0.126231	0.11011	0.0339101	0.0368478	5938
ENSG00000235865	GSN-AS1	9	0.0149875	0.0155316	0.0566315	0.0652936	6833
ENSG00000213023	SYT3	19	0.0706921	0.0707386	0.0321136	0.0419074	7284
ENSG00000243063	IGKV3-7	2	0.0559194	0.0538581	0.0473181	0.0360051	5104
ENSG00000253438	PCAT1	8	0.0133283	0.00900276	0.0400592	0.0649858	7455
ENSG00000171282	BAHCC1	17	0.0453664	0.0449322	0.0345417	0.0633466	8881
ENSG00000235872	RP11-335O4.3	12	0.0557452	0.0552129	0.0362265	0.0412944	6554
ENSG00000253476	RP11-395I14.2	8	0.0134083	0.0114111	0.0349182	0.0551243	6282
ENSG00000243064	ABCC13	21	0.0841461	0.0706477	0.120439	0.115195	8659
ENSG00000213047	DENND1B	1	0.0231501	0.0206174	0.0830039	0.084639	7031
ENSG00000253483	CTC-756D1.1	8	0.0684484	0.0690505	0.0401642	0.0562909	7639
ENSG00000235878	AP001468.1	21	0.228127	0.2052	0.0609711	0.0632874	7522
ENSG00000171295	ZNF440	19	0.00997709	0.00993126	0.049328	0.0653815	7104
ENSG00000253519	AC106801.1	5	0.0324758	0.0322951	0.051894	0.065731	7467
ENSG00000213049	RP11-436I9.4	12	0.115417	0.110394	0.0334976	0.0339699	6078
ENSG00000235888	AF064858.8	21	0.0871445	0.0855352	0.0422719	0.0571414	7816
ENSG00000243066	Metazoa_SRP	19	0.030894	0.00120482	0.0306468	0.0433538	5150
ENSG00000253520	RP11-798K23.5	5	0.240621	0.220806	0.0465376	0.0438471	8938
ENSG00000235890	TSPEAR-AS1	21	0.164998	0.154476	0.0235043	0.0207745	6796
ENSG00000213058	RP4-765C7.2	1	0.00106013	0.0011322	0.0567413	0.0602727	5058
ENSG00000253522	hsa-mir-146a	5	0.00570745	0.00172081	0.0339947	0.0650741	6422
ENSG00000253537	PCDHGA7	5	0.00418812	0.00281001	0.0395647	0.0561958	6786
ENSG00000213064	SFT2D2	1	0.0310573	0.0298843	0.0230866	0.0250132	7210
ENSG00000171307	ZDHHC16	10	0.0152332	0.0154799	0.043662	0.0494588	7244
ENSG00000253540	FAM86HP	3	0.134735	0.146559	0.149937	0.138516	7791
ENSG00000171310	CHST11	12	0.0388746	0.0359737	0.0847179	0.0802622	9248
ENSG00000213066	FGFR1OP	6	0.0777836	0.0764944	0.20058	0.201743	10098
ENSG00000243155	RP11-46A10.5	1	0.0764791	0.0773455	0.0426384	0.0524831	7264
ENSG00000213071	LPAL2	6	0.00338926	0.00347509	0.0548935	0.0566035	7284
ENSG00000253552	HOXA-AS2	7	0.0379756	0.0361492	0.16989	0.162411	8578
ENSG00000243156	MICAL3	22	0.0218574	0.021595	0.0422492	0.0478305	7511
ENSG00000171314	PGAM1	10	0.239581	0.22501	0.0298667	0.0434558	6001
ENSG00000213073	RP11-288H12.3	6	0.215572	0.216251	0.146718	0.171628	8952
ENSG00000171316	CHD7	8	0.0317616	0.031957	0.16455	0.158179	8795
ENSG00000253559	OSGEPL1-AS1	2	0.111221	0.111114	0.0592315	0.0700212	6603
ENSG00000243175	RP11-58H15.1	4	0.00234149	0.0016167	0.0774042	0.113389	6666
ENSG00000213075	RPL31P11	1	0.0148476	0.0156019	0.0548957	0.0582691	7652
ENSG00000253590	IGLV3-13	22	0.503854	0.258439	0.0392767	0.0576184	7977
ENSG00000171320	ESCO2	8	0.00303903	0.00247382	0.0432128	0.0569736	7149
ENSG00000213079	SCAF8	6	0.032429	0.0310197	0.0304303	0.028179	8155
ENSG00000243176	RP11-550I24.2	3	0.158596	0.151849	0.0487531	0.0501108	7653
ENSG00000253595	CTD-3064M3.1	8	0.0865376	0.0837609	0.0715403	0.0771655	8060
ENSG00000213080	RP11-312J18.5	1	0.00109483	0.00110536	0.0404681	0.0496282	5112
ENSG00000171368	TPPP	5	0.03868	0.0383933	0.101274	0.10709	8204
ENSG00000253636	RP11-531A24.5	8	0.0688718	0.0677223	0.0450455	0.0402184	7453
ENSG00000243181	RP11-734J24.1	8	0.0011387	0.00143168	0.0653563	0.0826079	5903
ENSG00000171385	KCND3	1	0.0011903	0.00129052	0.0472748	0.0528535	6359
ENSG00000253649	PRSS51	8	0.0109903	0.0110683	0.0892233	0.0975484	9663
ENSG00000213090	AC007256.5	2	0.0185982	0.0188917	0.0383595	0.0434021	6276
ENSG00000171401	KRT13	17	0.00212268	0.00216745	0.0559743	0.0567571	6557
ENSG00000253667	RP11-30L15.4	8	0.00114309	0.00118985	0.0535953	0.0617161	6225
ENSG00000243238	IGKV2-30	2	0.00139247	0.00136797	0.0452612	0.0406252	4200
ENSG00000213096	ZNF254	19	0.0118887	0.0115869	0.0808332	0.0744177	6960
ENSG00000253669	KB-1732A1.1	8	0.0127593	0.0122085	0.0494295	0.0646756	7648
ENSG00000171408	PDE7B	6	0.0164251	0.0158781	0.0570518	0.0724495	6731
ENSG00000253701	AL928768.3	14	0.0720215	0.0012312	0.0498162	0.058841	4753
ENSG00000243243	AC073130.3	7	0.0308573	0.0312394	0.0447155	0.0572889	5731
ENSG00000213130	EEF1DP5	6	0.00105043	0.00107306	0.0562923	0.0622973	4823
ENSG00000253704	RP11-267M23.4	8	0.142571	0.144541	0.0297634	0.039286	7452
ENSG00000171421	MRPL36	5	0.204146	0.203889	0.198672	0.198763	10303
ENSG00000213132	AC022498.1	3	0.0803587	0.0813642	0.216408	0.219075	8749
ENSG00000213135	AC015815.6	17	0.0955825	0.0954333	0.0151441	0.0193658	6118
ENSG00000253716	RP13-582O9.5	8	0.349693	0.34629	0.209538	0.210785	8774
ENSG00000171428	NAT1	8	0.0268011	0.0266859	0.04107	0.042197	11142
ENSG00000213139	CRYGS	3	0.0266568	0.0264273	0.00666928	0.0072375	4852
ENSG00000171443	ZNF524	19	0.0150434	0.0148069	0.0289921	0.0370181	8429
ENSG00000253720	RP11-473O4.3	8	0.103714	0.102967	0.042524	0.0521092	7517
ENSG00000243273	RP11-166N6.2	3	0.419373	0.356264	0.104317	0.11002	8002
ENSG00000213144	RP11-64B16.2	12	0.00109381	0.00117655	0.044752	0.0551211	5216
ENSG00000253729	PRKDC	8	0.00463516	0.00625692	0.0679879	0.0778699	5937
ENSG00000253736	RP11-779O18.3	5	0.133722	0.137937	0.0129218	0.0216658	6658
ENSG00000213145	CRIP1	14	0.0342612	0.0285469	0.0572111	0.066909	6277
ENSG00000171448	ZBTB26	9	0.00124964	0.00120119	0.0408325	0.0577654	6222
ENSG00000243284	VSIG8	1	0.0397575	0.0398211	0.0468934	0.0587113	7842
ENSG00000213149	CNN2P9	6	0.168579	0.14917	0.0650153	0.0643878	7670
ENSG00000253755	IGHGP	14	0.299081	0.0331075	0.0671656	0.0610454	6161
ENSG00000171451	DSEL	18	0.0826442	0.0748187	0.0555373	0.0653128	8852
ENSG00000213160	KLHL23	2	0.0219321	0.0206488	0.0480179	0.0492355	8413
ENSG00000243290	IGKV1-12	2	0.0674961	0.0698306	0.0453557	0.0580148	5294
ENSG00000253764	RP11-439C15.4	8	0.21849	0.230205	0.015623	0.0278844	9118
ENSG00000243302	RP11-274B21.2	7	0.210411	0.218063	0.206319	0.216789	7712
ENSG00000171453	POLR1C	6	0.0113039	0.0114406	0.0361591	0.0406123	6730
ENSG00000213185	FAM24B	10	0.0347463	0.0326907	0.0359954	0.0296558	8279
ENSG00000171456	ASXL1	20	0.02162	0.0235543	0.145901	0.148102	7662
ENSG00000213186	TRIM59	3	0.0209421	0.0204621	0.102823	0.09588	7550
ENSG00000243304	CTC-428G20.1	5	0.00117721	0.00106942	0.0639215	0.075888	6260
ENSG00000171462	DLK2	6	0.0520631	0.0494	0.0722045	0.0753449	7272
ENSG00000213190	MLLT11	1	0.0165884	0.0182457	0.169831	0.175654	7183
ENSG00000213199	ASIC3	7	0.0595017	0.0581155	0.0429039	0.0729191	7901
ENSG00000243317	C7orf73	7	0.154946	0.155199	0.198043	0.199384	8656
ENSG00000171466	ZNF562	19	0.0150694	0.0151099	0.0523957	0.062622	8053
ENSG00000213203	GIMAP1	7	0.0964071	0.0949154	0.137357	0.143743	9069
ENSG00000243323	PTPRVP	1	0.223218	0.21697	0.010799	0.0200904	5853
ENSG00000213204	C6orf165	6	0.00101216	0.00108312	0.0628809	0.0675874	6310
ENSG00000213212	NCLP1	9	0.15323	0.163174	0.00815849	0.0132919	4799
ENSG00000213213	KIAA1984	9	0.00398694	0.00317453	0.0348805	0.0433017	6201
ENSG00000243364	EFNA4	1	0.0012182	0.00126178	0.0318489	0.0391311	5296
ENSG00000213214	ARHGEF35	7	0.118845	0.117342	0.174199	0.173958	7049
ENSG00000243368	MCCC1-AS1	3	0.0304088	0.0279648	0.0442237	0.0617298	5992
ENSG00000171471	MAP1LC3B2	12	0.00117846	0.00111937	0.0375693	0.0504975	5345
ENSG00000213222	AC093724.2	2	0.030076	0.0303033	0.101817	0.10823	7294
ENSG00000171475	WIPF2	17	0.00104814	0.00126097	0.0561578	0.0548118	5751
ENSG00000213225	AC018804.7	2	0.0167257	0.0168042	0.0488734	0.0527598	5390
ENSG00000171476	HOPX	4	0.0656409	0.0552321	0.110818	0.116766	9793
ENSG00000243389	AC012442.5	2	0.0815414	0.079367	0.0629485	0.0651243	6876
ENSG00000171490	RSL1D1	16	0.00226591	0.00114636	0.0390239	0.0589115	7070
ENSG00000243404	RPL35AP32	15	0.0217996	0.0162597	0.0452827	0.0596525	6153
ENSG00000171492	LRRC8D	1	0.053748	0.0535135	0.232719	0.232833	8055
ENSG00000213261	AC093106.7	7	0.00110904	0.00142175	0.0336321	0.0348232	5300
ENSG00000243417	RP11-555K12.1	4	0.163422	0.159666	0.0409757	0.0400971	7260
ENSG00000171497	PPID	4	0.0131157	0.013213	0.0645088	0.0734012	7531
ENSG00000243431	RPL5P30	11	0.00502305	0.00336142	0.0406852	0.0560905	6479
ENSG00000213279	RP1-29C18.9	22	0.0351992	0.0312287	0.0403323	0.0546082	8539
ENSG00000213280	RP11-212P7.1	7	0.00109196	0.0010873	0.0482505	0.0557063	4817
ENSG00000243433	RP11-148K1.10	7	0.00858451	0.00214465	0.0485066	0.0594916	5434
ENSG00000171502	COL24A1	1	0.0230671	0.0228941	0.0521158	0.0544253	8236
ENSG00000213281	NRAS	1	0.00754298	0.00727172	0.0560855	0.0522682	7344
ENSG00000243449	C4orf48	4	0.0139306	0.0138441	0.0485084	0.0579617	7819
ENSG00000213283	AC009237.8	2	0.028709	0.00920975	0.0349753	0.0319948	3902
ENSG00000213290	PGK1P2	19	0.142449	0.143295	0.0929348	0.101194	7133
ENSG00000243466	IGKV1-5	2	0.112444	0.109804	0.0578415	0.0543795	5402
ENSG00000213326	RPS7P11	17	0.00201319	0.0023883	0.132064	0.13854	5744
ENSG00000213337	ANKRD39	2	0.00219713	0.00204914	0.0434694	0.0422234	4574
ENSG00000213339	QTRT1	19	0.00737451	0.00651784	0.0402416	0.0567744	7291
ENSG00000243488	Metazoa_SRP	19	0.00117569	0.0011003	0.0326289	0.0457321	4724
ENSG00000243491	RP11-521D12.5	2	0.0537664	0.0533857	0.0982831	0.103865	8122
ENSG00000213341	CHUK	10	0.0238742	0.0234987	0.0440445	0.0615625	7199
ENSG00000213347	MXD3	5	0.0242967	0.024402	0.0591741	0.0639263	7456
ENSG00000243517	RP11-627K11.1	12	0.00122081	0.00141649	0.0548952	0.0638378	6290
ENSG00000243536	ANTXRLP1	10	0.0435747	0.0451246	0.0176811	0.022718	2965
ENSG00000213380	COG8	16	0.00129042	0.00115	0.0508522	0.0785936	5791
ENSG00000213385	RP11-577H5.1	7	0.0401176	0.035116	0.0625463	0.0569508	6258
ENSG00000243554	AC004967.7	7	0.0802501	0.0814666	0.0544009	0.0503839	7615
ENSG00000213402	PTPRCAP	11	0.0148652	0.0157983	0.0594135	0.0551162	7057
ENSG00000243560	Metazoa_SRP	19	0.048799	0.0518635	0.0313814	0.0400988	6002
ENSG00000213420	GPC2	7	0.0240546	0.0227504	0.0711301	0.0760684	6745
ENSG00000213433	RP11-54C4.1	5	0.146173	0.146522	0.194882	0.198782	8752
ENSG00000243565	AC009950.1	2	0.0219226	0.00173481	0.0402192	0.0428156	5086
ENSG00000213438	RP11-47G11.3	10	0.052445	0.048016	0.0310868	0.0553012	7535
ENSG00000213442	RPL18AP3	12	0.00106058	0.00107597	0.054853	0.067681	5714
ENSG00000243587	C6orf183	6	0.00949092	0.00909346	0.0563428	0.0561324	7052
ENSG00000213443	RP11-75L1.2	12	0.24524	0.249655	0.211043	0.216543	8858
ENSG00000243607	RPL35AP26	11	0.0216843	0.0181658	0.0440046	0.0510654	6714
ENSG00000213445	SIPA1	11	0.0274246	0.0290014	0.134107	0.13777	7031
ENSG00000243627	AP000322.53	21	0.0159394	0.0160177	0.0287354	0.0355488	6434
ENSG00000213463	SYNJ2BP	14	0.0126655	0.0128814	0.0487448	0.0663489	8134
ENSG00000213465	ARL2	11	0.0505072	0.0466922	0.106476	0.109949	7084
ENSG00000243629	RP11-6F2.4	3	0.0097607	0.00111965	0.0506958	0.0711861	5585
ENSG00000213516	RBMXL1	1	0.0262373	0.0381282	0.177661	0.205205	8099
ENSG00000243646	IL10RB	21	0.0486957	0.0485573	0.237609	0.237775	8309
ENSG00000213542	RP11-467H10.1	7	0.229007	0.224527	0.0471305	0.0633093	6854
ENSG00000243650	Metazoa_SRP	2	0.0207531	0.00925889	0.0361372	0.0504746	6479
ENSG00000213557	RP11-240E2.2	9	0.301704	0.255336	0.0848514	0.0915587	8767
ENSG00000243659	RP11-4K3__A.3	1	0.00110457	0.00107698	0.0420622	0.0566809	4166
ENSG00000213563	C8orf82	8	0.02658	0.0262665	0.0538515	0.0573341	5922
ENSG00000213585	VDAC1	5	0.049105	0.0491637	0.0228694	0.0280119	6306
ENSG00000243660	ZNF487P	10	0.00108881	0.00120916	0.0587044	0.070997	7157
ENSG00000213588	ZBTB9	6	0.0436754	0.0435698	0.0991583	0.115182	13656
ENSG00000213590	RP11-229P13.2	9	0.0355634	0.00121977	0.0319824	0.035569	5212
ENSG00000213593	TMX2	11	0.122283	0.111924	0.117407	0.119338	7950
ENSG00000213600	U73169.1	3	0.00101639	0.00110423	0.0743484	0.0868085	4235
ENSG00000213609	RP11-170M17.2	10	0.00110365	0.00120185	0.0454205	0.0593267	5374
ENSG00000213613	RP11-380G5.3	10	0.00169869	0.00112033	0.0378695	0.0554501	4986
ENSG00000213614	HEXA	15	0.00776231	0.00713586	0.0764445	0.0755485	6901
ENSG00000213619	NDUFS3	11	0.00101639	0.00107553	0.0736482	0.0844671	6359
ENSG00000213621	RPSAP54	13	0.00109801	0.00120622	0.0425895	0.0539177	5574
ENSG00000213638	ADAT3	19	0.0154133	0.015834	0.0163227	0.0231937	7364
ENSG00000213654	GPSM3	6	0.00108552	0.00139574	0.0844044	0.0983718	14003
ENSG00000213658	LAT	16	0.00103339	0.00114477	0.0486559	0.043898	4699
ENSG00000213693	SEC14L1P1	11	0.00885517	0.00861514	0.0322007	0.0385309	7210
ENSG00000213694	S1PR3	9	0.0574063	0.0579748	0.199732	0.201894	9347
ENSG00000213699	SLC35F6	2	0.0438838	0.0377335	0.0886671	0.0816526	6851
ENSG00000213700	RP11-344N10.3	10	0.00189581	0.00215897	0.08112	0.0929931	6100
ENSG00000213713	PIGCP1	11	0.211755	0.209606	0.189679	0.189093	8208
ENSG00000213719	CLIC1	6	0.00100553	0.00115183	0.097518	0.102183	12881

### Sheet: S4
Supplementary Table 4. Summary information of protein prediction models
Biomarker	Gene	Chromosome	h2median	h2model	p_Median	p_Sample	N_snp	Protein
5105_2_RTN4R_Nogo_Receptor	RTN4R	22	0.128754	0.130658	0.000152719	0.000178304	122538	Reticulon-4 receptor		Summary information of prediction models of proteins well predicted by LDpred2. h2median: the median of all heritability updated from each iteration after burn-in from the models we kept. h2model: the heritability estimated by the model we randomly selected from those retained, namely the mean of heritability updated from each iteration after burn-in, was calculated to represent the prediction performance of the model. p: the nunber of SNPs whose effects are not zero. p_Median: the median of all p updated from each iteration after burn-in from the models we kept. p_Sample: the p estimated by the model we randomly selected from those retained, namely the mean of p updated from each iteration after burn-in.
17155_1_VPS28_VPS28_protein_homolog	VPS28	8	0.111053	0.111661	0.000175348	0.000193467	157567	Vacuolar protein sorting-associated protein 28 homolog
10435_2_AGA_ASPG	AGA	4	0.0684369	0.077709	0.000729803	0.00128044	441250	N(4)-(beta-N-acetylglucosaminyl)-L-asparaginase
5108_72_NOTCH3_Notch_3	NOTCH3	19	0.113973	0.105317	0.0012409	0.00110259	405865	Neurogenic locus notch homolog protein 3
10445_20_APOM_ApoM	APOM	6	0.194389	0.190704	0.000698942	0.000651611	262689	Apolipoprotein M
17156_72_DCLK1_DCAK1	DCLK1	13	0.103423	0.107627	0.000192582	0.000244872	190862	Serine/threonine-protein kinase DCLK1
5106_52_NOTCH2_NOTC2	NOTCH2	1	0.0742084	0.0748955	0.00339273	0.00437609	536128	Neurogenic locus notch homolog protein 2
5107_7_NOTCH1_Notch_1	NOTCH1	9	0.0703223	0.0704891	0.000144629	0.000171435	165649	Neurogenic locus notch homolog protein 1
10440_26_CLMP_ACAM	CLMP	11	0.0549076	0.0605319	0.000216755	0.000316016	266825	CXADR-like membrane protein
5238_26_PPIE_PPIE	PPIE	1	0.0701851	0.0703232	9.18907e-05	0.000104989	120369	Peptidyl-prolyl cis-trans isomerase E
5457_5_COLEC12_COLEC12	COLEC12	18	0.168916	0.170393	0.000193628	0.000216635	129653	Collectin-12
5121_3_SEMA6B_SEM6B	SEMA6B	19	0.0945377	0.0957243	0.000139984	0.000158522	138884	Semaphorin-6B
5345_51_CKAP2_CKAP2	CKAP2	13	0.0643321	0.0695087	0.000204167	0.000288382	241779	Cytoskeleton-associated protein 2
5253_1_PDE1A_PDE1A	PDE1A	2	0.0193898	0.0162429	0.00454519	0.00607182	494123	Calcium/calmodulin-dependent 3',5'-cyclic nucleotide phosphodiesterase 1A
5354_11_KRT18_Keratin_18	KRT18	12	0.0168415	0.02105	0.00444605	0.00516745	498291	Keratin, type I cytoskeletal 18
10531_18_NRAS_RASN	NRAS	1	0.035048	0.0332082	0.00392467	0.00378237	504838	GTPase NRas
10511_10_COL6A3_Collagen_alpha_3_VI_	COL6A3	2	0.0392033	0.0320473	0.000370745	0.000274261	294414	Collagen alpha-3(VI) chain
17172_19_STATH_STAT	STATH	4	0.074594	0.0764258	0.00071101	0.000866323	384116	Statherin
5223_59_GCKR_GCKR	GCKR	2	0.0598261	0.0729291	0.000630931	0.00111507	425368	Glucokinase regulatory protein
5109_24_NRCAM_Nr_CAM	NRCAM	7	0.0802821	0.0809159	0.000774202	0.000924505	398766	Neuronal cell adhesion molecule
10506_53_PGRMC2_PGRC2	PGRMC2	4	0.0489725	0.0545977	0.000718971	0.00113674	433136	Membrane-associated progesterone receptor component 2
5315_22_TNNT2_Troponin_T	TNNT2	1	0.0744503	0.0852428	0.00102318	0.0017208	472301	Troponin T, cardiac muscle
10447_18_PABPC3_PABP3	PABPC3	13	0.0435363	0.0455704	0.000935724	0.00158776	468692	Polyadenylate-binding protein 3
17204_17_PNMT_PNMT	PNMT	17	0.0430935	0.0446096	0.00104786	0.00140886	459048	Phenylethanolamine N-methyltransferase
17158_17_UBE2G1_UB2G1	UBE2G1	17	0.0554843	0.0535008	0.000881007	0.000978927	424646	Ubiquitin-conjugating enzyme E2 G1
5364_7_SET_SET	SET	9	0.0763015	0.0746431	0.00147774	0.00211672	490964	Protein SET
10552_88_KLRC4_NKG2F	KLRC4	12	0.0714271	0.0619622	0.0017909	0.0016646	476303	NKG2-F type II integral membrane protein
5264_65_CALR_calreticulin	CALR	19	0.059258	0.0591538	0.00249278	0.00304262	514909	Calreticulin
5242_37_MAP2K4_MP2K4	MAP2K4	17	0.792529	0.790963	0.000231516	0.000229882	39802	Dual specificity mitogen-activated protein kinase kinase 4
5124_69_ICAM5_sICAM_5	ICAM5	19	0.704266	0.70469	0.000294357	0.000305958	62460	Intercellular adhesion molecule 5
5459_33_CST1_CYTN	CST1	20	0.561191	0.560824	0.000609683	0.000622751	147944	Cystatin-SN
10512_13_CSF2RB_IL3RB	CSF2RB	22	0.260108	0.260021	0.000142887	0.000147886	60822	Cytokine receptor common subunit beta
5437_63_FABP3_FABP	FABP3	1	0.146356	0.157566	0.00334445	0.00463358	568446	Fatty acid-binding protein, heart
10449_31_SHISA2_TMM46	SHISA2	13	0.0834451	0.0812112	0.000147704	0.000144232	152075	Protein shisa-2 homolog
5139_32_UNC5C_UNC5H3	UNC5C	4	0.0833595	0.0865171	0.000383182	0.00046998	292910	Netrin receptor UNC5C
5254_69_PDE3A_PDE3A	PDE3A	12	0.0360913	0.0408265	0.00389159	0.00465002	517399	cGMP-inhibited 3',5'-cyclic phosphodiesterase A
5355_69_TNFSF14_LIGHT	TNFSF14	19	0.0608842	0.0585535	0.000639217	0.00068515	370711	Tumor necrosis factor ligand superfamily member 14
17205_21_RAB5A_RAB5A	RAB5A	3	0.0446301	0.0431445	0.00344983	0.00289069	504827	Ras-related protein Rab-5A
10534_40_PARP1_PARP	PARP1	1	0.0651122	0.0621716	0.00142123	0.0017298	476565	Poly [ADP-ribose] polymerase 1
5110_84_NRXN1_NRX1B	NRXN1	2	0.0407753	0.0373116	0.00179539	0.00272746	499504	Neurexin-1-beta
10507_166_ACRV1_sperm_protein_10	ACRV1	11	0.0526332	0.0608005	0.000589285	0.00107791	428023	Acrosomal protein SP-10
17175_5_MAP2K6_MP2K6	MAP2K6	17	0.07007	0.0715115	0.00117373	0.00179171	474971	Dual specificity mitogen-activated protein kinase kinase 6
5383_14_TNFRSF13C_BAFF_Receptor	TNFRSF13C	22	0.0661274	0.0777629	0.000473547	0.000787256	383129	Tumor necrosis factor receptor superfamily member 13C
5316_54_F2_Prothrombin	F2	11	0.0676965	0.0685482	0.000925822	0.00117455	431048	Prothrombin
10553_8_TOR1AIP2_TOIP2	TOR1AIP2	1	0.0426119	0.0428861	0.00276731	0.00345263	509596	Torsin-1A-interacting protein 2
17161_1_DDOST_OST48	DDOST	1	0.0535922	0.0479785	0.00163487	0.00264649	505529	Dolichyl-diphosphooligosaccharide--protein glycosyltransferase 48 kDa subunit
5265_12_GRAP2_GRB2_related_adapter_protein_2	GRAP2	22	0.050002	0.0497292	0.00201961	0.00208214	493002	GRB2-related adapter protein 2
5246_64_PDE2A_cGMP_stimulated_PDE	PDE2A	11	0.0444899	0.0473248	0.000266197	0.000355958	301311	cGMP-dependent 3',5'-cyclic phosphodiesterase
5128_53_SLAMF6_SLAF6	SLAMF6	1	0.0673902	0.0587914	0.000553445	0.000469955	331768	SLAM family member 6
5460_60_DDX19B_DEAD_box_protein_19B	DDX19B	16	0.0540238	0.0545923	0.00220459	0.00256479	506895	ATP-dependent RNA helicase DDX19B
5347_59_CCNB1_Cyclin_B1	CCNB1	5	0.0734745	0.0538851	0.00115018	0.000769954	401408	G2/mitotic-specific cyclin-B1
10513_13_KCNIP3_CSEN	KCNIP3	2	0.0648543	0.0641544	0.00159011	0.00203087	487366	Calsenilin
5440_26_TNNI2_Troponin_I__skeletal__fast_twitch	TNNI2	11	0.0845782	0.0817861	0.000942951	0.00104032	411861	Troponin I, fast skeletal muscle
10451_11_NUCB1_NUCB1	NUCB1	19	0.0960806	0.0872528	0.000833529	0.000758271	366827	Nucleobindin-1
17209_27_SULT2B1_ST2B1	SULT2B1	19	0.060069	0.0694423	0.000163392	0.00029259	240335	Sulfotransferase family cytosolic 2B member 1
5227_60_PDK1_PDK1	PDK1	2	0.0486659	0.0477891	0.000241554	0.000261538	260134	[Pyruvate dehydrogenase (acetyl-transferring)] kinase isozyme 1, mitochondrial
5178_5_PDE7A_PDE7A	PDE7A	8	0.0658158	0.0605668	0.00121412	0.00157221	466466	High affinity cAMP-specific 3',5'-cyclic phosphodiesterase 7A
5255_22_PDE4D_PDE4D	PDE4D	5	0.0615896	0.0525549	0.000655559	0.000539156	349536	cAMP-specific 3',5'-cyclic phosphodiesterase 4D
5392_73_FAS_Fas__soluble	FAS	10	0.105105	0.113393	0.000337919	0.000476251	267758	Tumor necrosis factor receptor superfamily member 6
5111_15_NRXN3_NRX3B	NRXN3	14	0.0991423	0.107901	0.000393923	0.000560785	293174	Neurexin-3-beta
10535_25_COX6A2_CX6A2	COX6A2	16	0.0662435	0.060987	0.000855426	0.00090174	405050	Cytochrome c oxidase subunit 6A2, mitochondrial
10554_23_GLB1_BGAL	GLB1	3	0.0359196	0.0340186	0.000565703	0.000610352	384572	Beta-galactosidase
10510_62_SCIMP_SCIMP	SCIMP	17	0.0534292	0.0493789	0.0022403	0.00269715	503097	SLP adapter and CSK-interacting membrane protein
17176_13_PSIP1_PSIP1	PSIP1	9	0.0593105	0.0548568	0.0024423	0.00248224	501048	PC4 and SFRS1-interacting protein
17163_117_ANXA3_Annexin_III	ANXA3	4	0.051358	0.0537311	0.000901725	0.00127757	448189	Annexin A3
5335_73_ANXA6_annexin_VI	ANXA6	5	0.101098	0.106108	0.00182779	0.00239443	502528	Annexin A6
5268_49_MMP16_MMP_16	MMP16	8	0.0583268	0.0620932	0.00130466	0.00192195	480297	Matrix metalloproteinase-16
5129_12_SCARF1_SREC_I	SCARF1	17	0.133848	0.13444	5.97495e-05	6.77167e-05	57493	Scavenger receptor class F member 1
5349_69_DLL1_DLL1	DLL1	6	0.0670872	0.0726109	0.000661839	0.000920919	399850	Delta-like protein 1
17210_2_TCL1A_TCL1A	TCL1A	14	0.0991238	0.0962308	0.000521691	0.000534517	297885	T-cell leukemia/lymphoma protein 1A
5228_25_KIF23_KIF23	KIF23	15	0.0124474	0.0150486	0.00413661	0.00348441	483627	Kinesin-like protein KIF23
10514_5_PTGDS_PGD2_synthase	PTGDS	9	0.0591477	0.0570168	0.00131455	0.00149245	465467	Prostaglandin-H2 D-isomerase
5256_86_PDE5A_PDE5A	PDE5A	4	0.0935902	0.0882856	0.000509343	0.000492582	300261	cGMP-specific 3',5'-cyclic phosphodiesterase
5441_67_TNNI3_Troponin_I	TNNI3	19	0.0486786	0.053486	0.00282944	0.00390378	521276	Troponin I, cardiac muscle
5112_73_CD200_OX2G	CD200	3	0.0456375	0.0423089	0.000317793	0.000308656	291007	OX-2 membrane glycoprotein
5404_53_TNFRSF21_DR6	TNFRSF21	6	0.102681	0.0978567	0.000824469	0.000810392	364692	Tumor necrosis factor receptor superfamily member 21
5196_7_NMT1_NMT1	NMT1	17	0.0508963	0.0479989	0.00181433	0.002269	492934	Glycylpeptide N-tetradecanoyltransferase 1
5358_3_OMD_OMD	OMD	9	0.149	0.139069	0.000779306	0.000693746	316677	Osteomodulin
17164_15_ANXA4_annexin_IV	ANXA4	2	0.0605692	0.0624157	0.000158842	0.000199322	205884	Annexin A4
17195_43_BAG1_BAG_1	BAG1	9	0.0135464	0.0205129	0.00388078	0.00269287	484181	BAG family molecular chaperone regulator 1
5337_64_CD86_B7_2	CD86	3	0.0750888	0.0792216	0.000863345	0.00130438	441116	T-lymphocyte activation antigen CD86
5272_55_SHC1_SHC1	SHC1	1	0.0633754	0.0614846	0.00187732	0.00192599	484030	SHC-transforming protein 1
5131_15_TNFRSF19_TAJ	TNFRSF19	13	0.0742347	0.0687308	0.00087756	0.000824678	392474	Tumor necrosis factor receptor superfamily member 19
5249_31_STK17B_DRAK2	STK17B	2	0.0635014	0.0721845	0.000724461	0.00130004	444882	Serine/threonine-protein kinase 17B
5229_90_IMPDH1_IMDH1	IMPDH1	7	0.16036	0.159572	0.000178237	0.000193516	123086	Inosine-5'-monophosphate dehydrogenase 1
5350_14_GPC6_GPC6	GPC6	13	0.0646107	0.0586808	0.000386505	0.000350204	282326	Glypican-6
5443_62_NPPA_ANP	NPPA	1	0.0556812	0.0611945	0.0003484	0.000504177	329678	Atrial natriuretic factor
10521_10_MXRA8_MXRA8	MXRA8	1	0.0868643	0.0966039	0.00071888	0.00110874	410023	Matrix-remodeling-associated protein 8
5114_65_PRLR_Prolactin_Receptor	PRLR	5	0.0500252	0.0555115	0.00055051	0.000868972	405601	Prolactin receptor
10546_2_TSPEAR_TSEAR	TSPEAR	21	0.0581724	0.0625494	0.000204181	0.000273969	242921	Thrombospondin-type laminin G domain and EAR repeat-containing protein
5260_80_TYK2_TYK2	TYK2	19	0.0412111	0.0422089	0.00130456	0.00158632	471571	Non-receptor tyrosine-protein kinase TYK2
5201_50_PDE9A_PDE9A	PDE9A	21	0.0271057	0.0240151	0.00365765	0.00511105	500371	High affinity cGMP-specific 3',5'-cyclic phosphodiesterase 9A
5410_53_CDH15_CAD15	CDH15	16	0.0703285	0.0707112	0.00110049	0.00141863	455585	Cadherin-15
5359_65_PIM1_PIM1	PIM1	6	0.0502967	0.0509897	0.00066533	0.000795655	397238	Serine/threonine-protein kinase pim-1
17165_1_PPBP_BTG	PPBP	4	0.0724045	0.0674733	0.0015019	0.00138448	452508	Beta-thromboglobulin
17196_5_CLPP_ClpP_endopeptidase	CLPP	19	0.053572	0.0461775	0.00157214	0.00173461	475583	ATP-dependent Clp protease proteolytic subunit, mitochondrial
5275_28_VAV1_VAV	VAV1	19	0.0482365	0.0444369	0.00208751	0.00157531	471091	Proto-oncogene vav
5339_49_S100A9_calgranulin_B	S100A9	1	0.0699405	0.0659993	0.00202808	0.00190775	488368	Protein S100-A9
5132_71_IL27RA_TCCR	IL27RA	19	0.514205	0.516118	0.000200266	0.000210935	37916	Interleukin-27 receptor subunit alpha
5250_53_IMPDH2_IMDH2	IMPDH2	3	0.0569925	0.0578687	0.000163101	0.000196234	206845	Inosine-5'-monophosphate dehydrogenase 2
5351_52_HNRNPA2B1_hnRNP_A2_B1	HNRNPA2B1	7	0.0452733	0.0427648	0.00290785	0.00289071	503823	Heterogeneous nuclear ribonucleoproteins A2/B1
5412_53_CD27_CD27	CD27	12	0.280085	0.280609	9.97325e-05	0.000111137	52581	CD27 antigen
10527_22_DHX9_DHX9	DHX9	1	0.0523424	0.0576863	0.000172769	0.000270291	244579	ATP-dependent RNA helicase A
5202_4_PPID_PPID	PPID	4	0.067795	0.0710629	0.000112321	0.000169609	172245	Peptidyl-prolyl cis-trans isomerase D
5451_1_ALCAM_ALCAM	ALCAM	3	0.0872906	0.0893078	0.00051481	0.000598686	322361	CD166 antigen
10550_37_BMPR1B_BMP_RIB	BMPR1B	4	0.0475669	0.0504104	0.000205578	0.000266248	254239	Bone morphogenetic protein receptor type-1B
5116_62_ROBO2_ROBO2	ROBO2	3	0.0884507	0.0803144	0.00117817	0.0010926	418777	Roundabout homolog 2
5261_13_ABL2_ABL2	ABL2	1	0.0786688	0.0696992	0.00126122	0.00120638	440578	Abelson tyrosine-protein kinase 2
5360_9_AKT2_PKB_beta	AKT2	19	0.0515176	0.0466295	0.00122883	0.00144762	461892	RAC-beta serine/threonine-protein kinase
17166_4_FGF8_FGF_8F	FGF8	10	0.0437003	0.0449928	0.00302642	0.00327082	507752	Fibroblast growth factor 8 isoform F
17199_43_HIF1AN_HIF1N	HIF1AN	10	0.0582907	0.0606814	0.00160135	0.00204908	487282	Hypoxia-inducible factor 1-alpha inhibitor
5280_68_SLC25A18_GHC2	SLC25A18	22	0.0770927	0.0651088	0.00183472	0.00148199	465611	Mitochondrial glutamate carrier 2
5340_24_CASP10_Caspase_10	CASP10	2	0.0588712	0.0617449	0.00166684	0.00235612	501354	Caspase-10
5133_17_TGFBR2_TGF_b_R_II	TGFBR2	3	0.0426315	0.0481284	0.000331726	0.000492804	340090	TGF-beta receptor type-2
5252_33_PDE11A_PDE11	PDE11A	2	0.0505592	0.0505982	0.0013228	0.00147412	467161	Dual 3',5'-cyclic-AMP and -GMP phosphodiesterase 11A
5231_79_PCSK9_PCSK9	PCSK9	1	0.0801431	0.0785903	0.000288625	0.0002958	227495	Proprotein convertase subtilisin/kexin type 9
5352_11_TNFRSF14_HVEM	TNFRSF14	1	0.0648296	0.0716605	0.00148678	0.00206419	489787	Tumor necrosis factor receptor superfamily member 14
10530_8_PSMB6_PSB6	PSMB6	17	0.0631711	0.0676375	0.00106739	0.00151643	459047	Proteasome subunit beta type-6
10551_7_LAT_LAT	LAT	16	0.0513856	0.0546693	0.000436468	0.000578794	354250	Linker for activation of T-cells family member 1
5204_13_PSME3_PSME3	PSME3	17	0.0572311	0.0529563	0.00199651	0.00225615	496895	Proteasome activator complex subunit 3
5452_71_ASGR1_ASGR1	ASGR1	17	0.0913255	0.0864585	0.000973341	0.000942888	399727	Asialoglycoprotein receptor 1
17170_15_CALCB_CALCB	CALCB	11	0.0446991	0.0590062	0.000114602	0.000306641	261990	Calcitonin gene-related peptide 2
5117_14_ROBO3_ROBO3	ROBO3	11	0.0607946	0.0630109	0.00238866	0.00290357	513126	Roundabout homolog 3
5262_57_BCAR3_BCAR3	BCAR3	1	0.0680439	0.0671055	0.00142993	0.00162991	469284	Breast cancer anti-estrogen resistance protein 3
17200_50_KIR2DL1_KI2L1	KIR2DL1	19	0.0592868	0.061343	0.00015541	0.000197023	202973	Killer cell immunoglobulin-like receptor 2DL1
5343_74_CPE_CBPE	CPE	4	0.0482199	0.0503708	0.000154335	0.000194797	215971	Carboxypeptidase E
5301_7_CCL11_Eotaxin	CCL11	17	0.149062	0.146511	0.000503841	0.000517638	265974	Eotaxin
5134_52_HAVCR2_TIMD3	HAVCR2	5	0.542741	0.541956	0.000620779	0.000636618	169251	Hepatitis A virus cellular receptor 2
5236_2_NR1D1_NR1D1	NR1D1	17	0.0594063	0.0552217	0.00180943	0.00229525	495504	Nuclear receptor subfamily 1 group D member 1
5456_59_CNDP1_CNDP1	CNDP1	18	0.191042	0.193303	0.000173739	0.000199651	108802	Beta-Ala-His dipeptidase
5353_89_IL1RN_IL_1Ra	IL1RN	2	0.105583	0.101452	0.000705175	0.00073728	356441	Interleukin-1 receptor antagonist protein
17202_37_PDCD4_PDCD4	PDCD4	10	0.0663274	0.0705098	0.00262881	0.00350827	529417	Programmed cell death protein 4
3074_6_LBP_LBP	LBP	20	0.554681	0.55501	0.000317427	0.000324449	65545	Lipopolysaccharide-binding protein
4276_10_PEBP1_prostatic_binding_protein	PEBP1	12	0.277664	0.277796	0.000191517	0.000209753	85792	Phosphatidylethanolamine-binding protein 1
4840_73_CSF3_G_CSF	CSF3	17	0.294436	0.292884	0.000213426	0.000214426	89039	Granulocyte colony-stimulating factor
10557_6_TEX29_TEX29	TEX29	13	0.209299	0.208528	0.000213203	0.000216114	118421	Testis-expressed sequence 29 protein
15384_15_KL_KLOTHO	KL	13	0.163074	0.167693	0.000217018	0.000262382	146191	Klotho
18449_33_PPIG_PPIG	PPIG	2	0.0965495	0.106515	0.000143697	0.000236077	183049	Peptidyl-prolyl cis-trans isomerase G
19316_2_HSCB_HSC20	HSCB	22	0.0971275	0.0943635	0.000164141	0.00015665	147861	Iron-sulfur cluster co-chaperone protein HscB, mitochondrial
5462_62_FCN3_Ficolin_3	FCN3	1	0.224955	0.227206	0.000365809	0.000408901	173877	Ficolin-3
6255_74_CPXM1_CPXM1	CPXM1	20	0.228749	0.229827	0.000377175	0.000406494	176902	Probable carboxypeptidase X1
16612_28_SDC3_SDC3	SDC3	1	0.0602929	0.0613465	0.000226605	0.000272322	245370	Syndecan-3
18235_16_PGP_PGP	PGP	16	0.044477	0.0483957	0.000185572	0.000282221	262486	Glycerol-3-phosphate phosphatase
17224_12_OGN_MIME	OGN	9	0.325637	0.326918	0.000864325	0.000935163	278119	Mimecan
13985_12_SMURF2_SMUF2	SMURF2	17	0.0540125	0.0541967	0.000514623	0.000623603	368509	E3 ubiquitin-protein ligase SMURF2
6480_1_CANT1_CANT1	CANT1	17	0.0817051	0.0802735	0.000664844	0.000744832	363256	Soluble calcium-activated nucleotidase 1
11247_20_NAGS_NAGS	NAGS	17	0.0525249	0.0527861	0.000646854	0.000896988	411320	N-acetylglutamate synthase, mitochondrial
13438_115_CHRD_CHRD	CHRD	3	0.0908772	0.0961788	0.000819715	0.00105808	400644	Chordin
10917_40_GNGT2_GBGT2	GNGT2	17	0.0435335	0.0408119	0.00290265	0.00357833	511913	Guanine nucleotide-binding protein G(I)/G(S)/G(O) subunit gamma-T2
10000_28_CRYBB2_CRBB2	CRYBB2	22	0.0672993	0.0611553	0.00100035	0.000989458	419201	Beta-crystallin B2
5724_58_SBSN_SBSN	SBSN	19	0.0582807	0.050944	0.000787519	0.000663812	379565	Suprabasin
2441_2_FGF10_FGF_10	FGF10	5	0.0544936	0.0549862	0.000875174	0.00120157	442742	Fibroblast growth factor 10
19142_39_DNMT3L_DNM3L	DNMT3L	21	0.0467166	0.0419487	0.00173903	0.00171681	474361	DNA (cytosine-5)-methyltransferase 3-like
3373_5_GZMH_Granzyme_H	GZMH	14	0.0708657	0.0861043	0.00134579	0.00271211	509718	Granzyme H
5089_11_IL7R_IL_7_Ra	IL7R	5	0.0733582	0.0797166	0.00111891	0.00175434	477227	Interleukin-7 receptor subunit alpha
3761_4_PTGS2_COX_2	PTGS2	1	0.0639522	0.0635711	0.00180932	0.00226782	497092	Prostaglandin G/H synthase 2
13609_11_GTF2I_GTF2I	GTF2I	7	0.0587889	0.0560179	0.00173744	0.0017913	482398	General transcription factor II-I
15574_37_CCNA2_Cyclin_A	CCNA2	4	0.0647608	0.0659549	0.00171195	0.00218432	494702	Cyclin-A2
3077_66_F10_Coagulation_Factor_Xa	F10	13	0.0818389	0.0807832	0.000144648	0.000145439	143478	Coagulation factor Xa
16613_3_CDH17_CAD17	CDH17	8	0.768514	0.768395	0.000392769	0.000415268	80124	Cadherin-17
10558_26_PCDH9_PCDH9	PCDH9	13	0.177704	0.180595	0.000439695	0.00049632	225379	Protocadherin-9
2827_23_CX3CL1_Fractalkine_CX3CL_1	CX3CL1	16	0.080094	0.0833918	0.000153548	0.000191789	173949	Fractalkine
4278_14_P4HB_Protein_disulfide_isomerase	P4HB	17	0.0665756	0.0673383	0.000720415	0.000823822	390844	Protein disulfide-isomerase
6485_59_IGLL1_IGLL1	IGLL1	22	0.241983	0.243418	0.00034678	0.000383373	147719	Immunoglobulin lambda-like polypeptide 1
10924_258_CYB5D2_NEUFC	CYB5D2	17	0.0770713	0.0801818	0.000107627	0.00015314	151601	Neuferricin
17231_1_LCP1_L_plastin	LCP1	13	0.0658455	0.0637269	0.000385284	0.000411589	293205	Plastin-2
3773_15_TEK_sTie_2	TEK	9	0.130829	0.131101	0.000149498	0.000160231	118027	Angiopoietin-1 receptor, soluble
18458_4_PTGES2_PGES2	PTGES2	9	0.0584881	0.0533829	0.000967042	0.0011127	438202	Prostaglandin E synthase 2
6256_9_LY6G6C_LY66C	LY6G6C	6	0.0550713	0.0568276	0.00234257	0.00267802	505358	Lymphocyte antigen 6 complex locus protein G6c
11248_43_UROS_HEM4	UROS	10	0.0472532	0.0538115	0.00016524	0.00028928	253633	Uroporphyrinogen-III synthase
19143_38_CYB5R2_NB5R2	CYB5R2	11	0.0886351	0.0932078	0.00019019	0.000263328	197799	NADH-cytochrome b5 reductase 2
5463_22_GAS1_GAS1	GAS1	9	0.107297	0.106137	0.00162169	0.00184698	478165	Growth arrest-specific protein 1
5726_49_SPAG11A_SG11A	SPAG11A	8	0.0681124	0.0740822	0.00023572	0.000335971	259385	Sperm-associated antigen 11A
2443_10_FGF8_FGF_8B	FGF8	10	0.0636853	0.0694547	0.000226493	0.000333399	262032	Fibroblast growth factor 8 isoform B
15576_158_RNASE3_ECP	RNASE3	14	0.178798	0.183456	0.000407465	0.000472634	223956	Eosinophil cationic protein
13986_6_LANCL1_LANC1	LANCL1	2	0.0475013	0.047254	0.000551579	0.000672388	384182	LanC-like protein 1
13439_6_IQCF3_IQCF3	IQCF3	3	0.0670306	0.0668159	0.000780543	0.000982509	416656	IQ domain-containing protein F3
10001_7_RAF1_c_Raf	RAF1	3	0.0475061	0.0475132	0.00262691	0.00299053	507842	RAF proto-oncogene serine/threonine-protein kinase
5090_49_LILRB1_ILT_2	LILRB1	19	0.586276	0.590159	0.00501063	0.00506233	465566	Leukocyte immunoglobulin-like receptor subfamily B member 1
3374_49_HCK_HCK	HCK	20	0.0547605	0.0495999	0.0013782	0.00143819	460959	Tyrosine-protein kinase HCK
2828_82_SPINT1_HAI_1	SPINT1	15	0.406323	0.402438	0.000217404	0.000241833	90155	Kunitz-type protease inhibitor 1
16614_27_RSPO1_RSPO1	RSPO1	1	0.0655939	0.0579769	0.000350437	0.000297349	259465	R-spondin-1
3078_1_PGF_PlGF	PGF	14	0.0634524	0.0590547	0.0017196	0.00188405	488273	Placenta growth factor
4280_47_PSMA2_PSA2	PSMA2	7	0.0567025	0.0604846	0.000212798	0.000289312	255700	Proteasome subunit alpha type-2
10560_1_ITM2C_ITM2C	ITM2C	2	0.0531016	0.0539817	0.00121688	0.00190553	477580	Integral membrane protein 2C
4851_25_IL1A_IL_1a	IL1A	2	0.0503604	0.0485187	0.00285975	0.00321231	512114	Interleukin-1 alpha
10933_107_CALN1_CABP8	CALN1	7	0.0593986	0.0675587	0.000360517	0.000583559	347570	Calcium-binding protein 8
13988_67_NMRAL1_NMRL1	NMRAL1	16	0.344372	0.343892	0.000288996	0.00030123	107352	NmrA-like family domain-containing protein 1
6257_56_CGREF1_CGRE1	CGREF1	2	0.102041	0.098853	0.00041041	0.000402566	259958	Cell growth regulator with EF hand domain protein 1
19323_1_EBAG9_RCAS1	EBAG9	8	0.261827	0.259786	0.00086765	0.000926485	274514	Receptor-binding cancer antigen expressed on SiSo cells
15386_7_FABP4_FABPA	FABP4	8	0.161337	0.160707	0.00401581	0.00424563	566622	Fatty acid-binding protein, adipocyte
5091_28_LILRB2_ILT_4	LILRB2	19	0.740188	0.740958	0.000175243	0.000182735	29750	Leukocyte immunoglobulin-like receptor subfamily B member 2
18483_36_RABIF_MSS4	RABIF	1	0.0550219	0.0464394	0.000516988	0.000465285	341981	Guanine nucleotide exchange factor MSS4
19144_9_TCF4_ITF2	TCF4	18	0.034735	0.0360978	0.00562147	0.00590758	520550	Transcription factor 4
11252_30_LRCH4_LRCH4	LRCH4	7	0.0621491	0.0680252	0.000739336	0.00103113	417317	Leucine-rich repeat and calponin homology domain-containing protein 4
3376_49_IL17RD_IL_17_RD	IL17RD	3	0.230194	0.230853	0.000232155	0.000242611	117458	Interleukin-17 receptor D
18237_29_NRIP3_NRIP3	NRIP3	11	0.0682601	0.0688572	0.00100987	0.00125781	444546	Nuclear receptor-interacting protein 3
15579_26_ENPP6_ENPP6	ENPP6	4	0.0536359	0.0537506	0.000492942	0.000589644	355050	Ectonucleotide pyrophosphatase/phosphodiesterase family member 6
5464_52_GRB2_GRB2_adapter_protein	GRB2	17	0.0495266	0.0494513	0.00181408	0.00251358	500375	Growth factor receptor-bound protein 2
13612_7_CYTIP_CYTIP	CYTIP	2	0.0693047	0.0707096	0.00235287	0.0027463	512595	Cytohesin-interacting protein
2447_7_PLA2G2E_GIIE	PLA2G2E	1	0.0771693	0.066577	0.00149653	0.00137818	456332	Group IIE secretory phospholipase A2
14250_115_BLMH_BLMH	BLMH	17	0.0463652	0.0500442	0.00153	0.00206016	486578	Bleomycin hydrolase
13441_30_DIXDC1_DIXC1	DIXDC1	11	0.0586577	0.0505264	0.000763653	0.000707048	385889	Dixin
2831_29_KLK11_Kallikrein_11	KLK11	19	0.45735	0.45845	0.000139606	0.000147281	35577	Kallikrein-11
16616_137_ENO3_ENOB	ENO3	17	0.0973677	0.0991891	0.00011648	0.00013399	132011	Beta-enolase
3079_62_RARRES2_TIG2	RARRES2	7	0.0678239	0.0742678	0.000286114	0.000392158	283611	Retinoic acid receptor responder protein 2
5728_60_FCRL1_FCRL1	FCRL1	1	0.431519	0.434413	0.000504492	0.000496746	155866	Fc receptor-like protein 1
10561_5_PGLYRP3_PGRP_I_alpha	PGLYRP3	1	0.0601866	0.0609708	0.000321984	0.000405905	300207	Peptidoglycan recognition protein 3
10938_13_CD58_sLFA_3	CD58	1	0.0585684	0.058519	0.000189309	0.000221271	222364	Lymphocyte function-associated antigen 3
19145_4_MREG_MREG	MREG	2	0.345469	0.346802	0.000315722	0.000331941	122964	Melanoregulin
3796_79_ANGPTL4_ANGL4	ANGPTL4	19	0.0457377	0.0475952	0.000121691	0.000163663	192305	Angiopoietin-related protein 4
3378_49_KLK7_Kallikrein_7	KLK7	19	0.084306	0.0857272	8.04129e-05	0.000101197	101456	Kallikrein-7
4862_63_BMPR2_BMP_RII	BMPR2	2	0.0702584	0.0675028	0.000778795	0.000859793	402266	Bone morphogenetic protein receptor type-2
15387_44_NRP2_Neuropilin_2	NRP2	2	0.137564	0.136129	0.000542768	0.000563114	268899	Neuropilin-2
5092_51_JAG1_JAG1	JAG1	20	0.0694213	0.0748625	0.000376501	0.000517363	312051	Protein jagged-1
14254_27_PTPN4_PTN4	PTPN4	2	0.119288	0.119922	9.66354e-05	0.000111242	93940	Tyrosine-protein phosphatase non-receptor type 4
6493_9_CPZ_CBPZ	CPZ	4	0.070982	0.0671662	0.00130685	0.00137118	456889	Carboxypeptidase Z
5465_32_HS6ST1_H6ST1	HS6ST1	2	0.0865633	0.0860472	0.000308959	0.000330439	240979	Heparan-sulfate 6-O-sulfotransferase 1
6262_14_IL17RB_IL_17B_R	IL17RB	3	0.0620184	0.058938	0.00104782	0.00116166	441624	Interleukin-17 receptor B
18813_15_DDX19A_DD19A	DDX19A	16	0.0368544	0.0376279	0.00327164	0.00471027	516247	ATP-dependent RNA helicase DDX19A
13990_1_PC_pyruvate_carboxylase	PC	11	0.0521087	0.0531649	0.00267819	0.0028219	511615	Pyruvate carboxylase, mitochondrial
13447_42_SPRN_SPRN	SPRN	10	0.0592454	0.0575465	0.000149243	0.000142436	170966	Shadow of prion protein
19325_21_ABHD14B_ABHEB	ABHD14B	3	0.0652815	0.0650135	0.00329028	0.00333823	524152	Protein ABHD14B
13613_23_AK5_Adenylate_kinase_isoenzyme_5	AK5	1	0.0510302	0.055906	0.000327585	0.00045113	317800	Adenylate kinase isoenzyme 5
15580_2_EPHA7_EPHA7	EPHA7	6	0.0527049	0.0544999	0.000487247	0.000630819	363742	Ephrin type-A receptor 7
18240_6_OMP_OMP	OMP	11	0.0626376	0.0628849	0.000598742	0.0008155	391734	Olfactory marker protein
17320_19_AASDHPPT_ADPPT	AASDHPPT	11	0.0466499	0.0446281	0.00131364	0.00191173	481755	L-aminoadipate-semialdehyde dehydrogenase-phosphopantetheinyl transferase
11254_13_PAPLN_PPN	PAPLN	14	0.0638766	0.0651836	0.001102	0.00140697	454110	Papilin
2449_1_PLA2G5_GV	PLA2G5	1	0.0648552	0.063614	0.00259668	0.00287757	512994	Calcium-dependent phospholipase A2
2833_20_KLK4_Kallikrein_4	KLK4	19	0.0466483	0.0450169	0.000917414	0.00118958	442339	Kallikrein-4
16617_14_CASP14_Caspase_14	CASP14	19	0.0144199	0.0146979	0.00223286	0.00198306	467121	Caspase-14
3081_70_ULBP1_ULBP_1	ULBP1	6	0.047573	0.0410012	0.00160561	0.00157739	470960	NKG2D ligand 1
19147_6_LGALS13_PP13	LGALS13	19	0.0282552	0.0310986	0.00405926	0.00620094	512333	Galactoside-binding soluble lectin 13
10939_16_PLEKHA4_PKHA4	PLEKHA4	19	0.0504202	0.0455394	0.000534716	0.000490566	346155	Pleckstrin homology domain-containing family A member 4
3379_29_PRKCI_KPCI	PRKCI	3	0.0374133	0.0348259	0.00266466	0.00238098	488592	Protein kinase C iota type
4284_18_RBM39_RBM39	RBM39	20	0.0530684	0.0548022	0.00242991	0.0026032	503411	RNA-binding protein 39
10562_42_NETO2_NETO2	NETO2	16	0.0509415	0.0495531	0.0011876	0.00130643	455225	Neuropilin and tolloid-like protein 2
3797_1_CDH2_Cadherin_2	CDH2	18	0.0534964	0.0481319	0.000823851	0.000898025	416588	Cadherin-2
11257_1_QDPR_DHPR	QDPR	4	0.121718	0.122029	0.000107708	0.00012109	101817	Dihydropteridine reductase
5730_60_CXCL14_BRAK	CXCL14	5	0.0634209	0.0573765	0.00185649	0.00156453	471069	C-X-C motif chemokine 14
19327_31_HAT1_Hat1	HAT1	2	0.103161	0.10496	0.000173795	0.000200808	160979	Histone acetyltransferase type B catalytic subunit
4866_59_NTRK2_TrkB	NTRK2	9	0.0839591	0.0769106	0.000924258	0.000894715	393987	BDNF/NT-3 growth factors receptor
15389_1_FXN_FRDA	FXN	9	0.0569269	0.0560617	0.00162496	0.00219682	494859	Frataxin, mitochondrial
14260_112_NET1_ARHG8	NET1	10	0.0516982	0.0482006	0.00129163	0.00183819	481188	Neuroepithelial cell-transforming gene 1 protein
18241_18_CPOX_HEM6	CPOX	3	0.126745	0.132327	0.000453623	0.000559073	279961	Oxygen-dependent coproporphyrinogen-III oxidase, mitochondrial
17325_10_GUK1_KGUA	GUK1	1	0.0706036	0.070085	0.000286267	0.000308919	243984	Guanylate kinase
5093_47_JAG2_JAG2	JAG2	14	0.0504904	0.0459339	0.00170808	0.00211165	490110	Protein jagged-2
5467_15_HSP90AB1_HSP_90b	HSP90AB1	6	0.0478885	0.0445259	0.00195453	0.00222507	495121	Heat shock protein HSP 90-beta
13991_47_EIF4G3_IF4G3	EIF4G3	1	0.0596719	0.0596979	0.000675311	0.00083868	398199	Eukaryotic translation initiation factor 4 gamma 3
13614_6_CREBBP_CREB_binding_protein	CREBBP	16	0.0798265	0.0800886	0.00048722	0.000569315	331676	CREB-binding protein
10008_43_GUCA1A_GUC1A	GUCA1A	6	0.0938545	0.097182	0.000108039	0.000148335	136652	Guanylyl cyclase-activating protein 1
13449_25_SF3B4_SF3B4	SF3B4	1	0.042688	0.0428525	0.00302831	0.00282281	500502	Splicing factor 3B subunit 4
18817_50_CBX1_CBX1	CBX1	17	0.0543669	0.0513552	0.00144387	0.0016154	471292	Chromobox protein homolog 1
2468_62_CCL20_MIP_3a	CCL20	2	0.0579397	0.0566648	0.00233697	0.00281569	511976	C-C motif chemokine 20
2834_54_KLK8_kallikrein_8	KLK8	19	0.0644071	0.0648309	0.000154593	0.00018017	177006	Kallikrein-8
16618_7_CD69_CD69	CD69	12	0.0696881	0.0579092	0.00150897	0.00108513	436843	Early activation antigen CD69
4867_15_VEGFA_VEGF121	VEGFA	6	0.298727	0.29795	0.000148355	0.000148005	58475	Vascular endothelial growth factor A, isoform 121
5731_1_SPINK6_ISK6	SPINK6	5	0.383223	0.382199	0.000383862	0.000386506	142610	Serine protease inhibitor Kazal-type 6
10940_25_SRL_SRCA	SRL	16	0.0710385	0.0817827	0.000335154	0.000569093	324751	Sarcalumenin
3082_9_ULBP2_ULBP_2	ULBP2	6	0.0438175	0.0458727	0.00292912	0.00369783	514704	NKG2D ligand 2
3798_71_CA9_Carbonic_anhydrase_9	CA9	9	0.0496311	0.0619133	0.000265013	0.000533913	332386	Carbonic anhydrase 9
15582_25_FCN1_FCN1	FCN1	9	0.111283	0.112181	9.82303e-05	0.000114762	94304	Ficolin-1
14268_4_SRXN1_SRXN1	SRXN1	20	0.0566414	0.0585688	0.000111859	0.000147543	170685	Sulfiredoxin-1
15390_3_GAL_Galanin	GAL	11	0.0644679	0.0661609	0.000178861	0.00022122	212565	Galanin
4292_5_NAPA_SNAA	NAPA	19	0.0520717	0.0546027	0.00229471	0.00309035	511375	Alpha-soluble NSF attachment protein
18819_21_PPIC_PPIC	PPIC	5	0.801318	0.800639	0.000727836	0.000746844	153838	Peptidyl-prolyl cis-trans isomerase C
3381_24_LYN_LYNB	LYN	8	0.0683014	0.0635361	0.00243825	0.00240709	503395	Tyrosine-protein kinase Lyn, isoform B
10563_13_LYSMD3_LYSM3	LYSMD3	5	0.0648385	0.0565948	0.00138308	0.00125774	450216	LysM and putative peptidoglycan-binding domain-containing protein 3
11258_41_MADCAM1_MAdCAM_1	MADCAM1	19	0.0761897	0.0777799	0.0022064	0.00290817	518668	Mucosal addressin cell adhesion molecule 1
19328_51_CHEK2_Chk2	CHEK2	22	0.0541538	0.0514468	0.00152882	0.00170082	476339	Serine/threonine-protein kinase Chk2
6495_14_EDN1_Endothelin_1	EDN1	6	0.0445209	0.0440904	0.00150802	0.00171202	478544	Endothelin-1
13615_60_NCK2_NCK2	NCK2	2	0.0393631	0.0410675	0.0029284	0.00421065	515646	Cytoplasmic protein NCK2
13450_49_USP8_UBP8	USP8	15	0.0663647	0.0690255	0.000671462	0.000851762	396364	Ubiquitin carboxyl-terminal hydrolase 8
17326_44_DUSP23_DUS23	DUSP23	1	0.0583092	0.0589363	0.00159142	0.0017217	474865	Dual specificity protein phosphatase 23
18242_8_SPA17_Sperm_protein_17	SPA17	11	0.0678011	0.0569991	0.00123678	0.00113286	437005	Sperm surface protein Sp17
13992_12_NSF_NSF	NSF	17	0.0744065	0.0733548	0.00111514	0.00127065	445796	Vesicle-fusing ATPase
6267_51_STMN4_STMN4	STMN4	8	0.0285778	0.0265639	0.00452074	0.00561751	507290	Stathmin-4
5468_67_IL17RC_IL_17_RC	IL17RC	3	0.0722714	0.0760887	0.0020083	0.00262253	513294	Interleukin-17 receptor C
2474_54_APCS_SAP	APCS	1	0.075808	0.0834288	0.000238892	0.000357739	254591	Serum amyloid P-component
2835_1_XRCC6_Ku70	XRCC6	22	0.0594808	0.0587449	0.00150638	0.00154691	465683	X-ray repair cross-complementing protein 6
4874_3_ANG_Angiogenin	ANG	14	0.554641	0.55473	0.000237573	0.000245291	79423	Angiogenin
15583_18_FCRLB_FCRLB	FCRLB	1	0.223853	0.224634	0.000182738	0.00018872	94225	Fc receptor-like B
15391_114_GAS6_GAS_6	GAS6	13	0.112027	0.111234	0.000258708	0.000270003	187741	Growth arrest-specific protein 6
14271_23_RAB6B_RAB6B	RAB6B	3	0.0468926	0.0507749	0.000176229	0.000245694	245741	Ras-related protein Rab-6B
3799_11_CA3_Carbonic_anhydrase_III	CA3	8	0.116387	0.11921	0.000417145	0.000485268	268830	Carbonic anhydrase 3
10945_11_STX6_Syntaxin_6	STX6	1	0.0622194	0.0644098	0.000811249	0.00130747	446089	Syntaxin-6
10012_5_SPDEF_SPDEF	SPDEF	6	0.0733248	0.0777512	0.000215056	0.000295627	236796	SAM pointed domain-containing Ets transcription factor
19150_20_PRPSAP2_KPRB	PRPSAP2	17	0.0106609	0.0279847	0.00234098	0.00322185	494413	Phosphoribosyl pyrophosphate synthase-associated protein 2
6496_60_DLK1_DLK1	DLK1	14	0.271908	0.272694	0.000200224	0.000217631	92443	Protein delta homolog 1
5095_21_KIR2DL4_KI2L4	KIR2DL4	19	0.139542	0.137737	0.000102065	0.000122952	89685	Killer cell immunoglobulin-like receptor 2DL4
10565_19_SLITRK3_SLIK3	SLITRK3	3	0.268598	0.268372	0.000895619	0.000928799	311650	SLIT and NTRK-like protein 3
17327_3_CNPY3_CNPY3	CNPY3	6	0.0462448	0.0474554	0.00016177	0.000198303	223746	Protein canopy homolog 3
4294_16_SPHK1_Sphingosine_kinase_1	SPHK1	17	0.062636	0.0636877	0.00131098	0.00157977	464923	Sphingosine kinase 1
11260_47_SUN5_SPA4L	SUN5	20	0.0823284	0.0705582	0.000899628	0.000686564	363292	SUN domain-containing protein 5
13618_15_MAD1L1_MD1L1	MAD1L1	7	0.0586204	0.0531632	0.000385918	0.00037104	303544	Mitotic spindle assembly checkpoint protein MAD1
19329_31_HIPK3_HIPK3	HIPK3	11	0.063625	0.0549539	0.00216775	0.00206359	492274	Homeodomain-interacting protein kinase 3
13451_2_FNDC4_FNDC4	FNDC4	2	0.0578053	0.050616	0.000822102	0.000720347	390929	Fibronectin type III domain-containing protein 4
2475_1_KIT_SCF_sR	KIT	4	0.105878	0.111425	0.000384612	0.000494348	275195	Mast/stem cell growth factor receptor Kit
18243_9_CMPK1_Cytidylate_kinase	CMPK1	1	0.0607627	0.0612142	0.00169624	0.00201256	489039	UMP-CMP kinase
13993_20_EPB41L1_E41L1	EPB41L1	20	0.0699668	0.0718396	0.00253226	0.00306957	517237	Band 4.1-like protein 1
5475_10_PRKCB_PKC_B_II	PRKCB	16	0.0595038	0.0568364	0.00186625	0.00234205	497181	Protein kinase C beta type (splice variant beta-II)
2837_3_MET_Met	MET	7	0.108253	0.111238	0.000206106	0.000247719	176237	Hepatocyte growth factor receptor
16746_12_INHBB_Activin_B	INHBB	2	0.071842	0.0629227	0.000871544	0.000716935	379780	Inhibin beta B chain
15585_304_FBLN5_fibulin_5	FBLN5	14	0.0749336	0.104399	0.000765593	0.0021864	489432	Fibulin-5
15394_79_UNC5B_UNC5B	UNC5B	10	0.0894771	0.0978487	0.000462317	0.000644666	329000	Netrin receptor UNC5B
14273_19_PREP_PPCE	PREP	6	0.049225	0.0478483	0.000352655	0.000445282	332626	Prolyl endopeptidase
10569_28_SCGB1A1_Urinary_protein_1	MFAP2	1	0.0951798	0.101127	0.000154975	0.000224145	172487	Microfibrillar-associated protein 2
3800_71_CKB_CK_BB	CKB	14	0.046383	0.0441925	0.0033644	0.00329789	510065	Creatine kinase B-type
4297_62_SPON1_Spondin_1	SPON1	11	0.0941293	0.0946756	0.000152052	0.000169952	154279	Spondin-1
10014_31_SNAI2_SLUG	SNAI2	8	0.0616557	0.0594337	0.00103493	0.00121292	442173	Zinc finger protein SNAI2
10948_14_PLD3_PLD3	PLD3	19	0.0493557	0.0451015	0.000965357	0.00102338	429525	Phospholipase D3
3091_70_AURKA_Aurora_kinase_A	AURKA	20	0.0477972	0.0490756	0.000305843	0.000392207	308268	Aurora kinase A
19152_4_PPP1R2_IPP2	PPP1R2	3	0.0537515	0.0543865	0.00170409	0.002536	505389	Protein phosphatase inhibitor 2
17329_2_BDH2_BDH2	BDH2	4	0.0695965	0.0779125	0.000318643	0.000499677	315135	3-hydroxybutyrate dehydrogenase type 2
13994_1_FBL_FBRL	FBL	19	0.0665321	0.0658671	0.000183331	0.000195116	199551	rRNA 2'-O-methyltransferase fibrillarin
18824_7_EIF4A2_IF4A2	EIF4A2	3	0.0483929	0.0470333	0.0017664	0.00224214	497856	Eukaryotic initiation factor 4A-II
11262_39_TRABD_TRABD	TRABD	22	0.0638915	0.0658563	0.0011863	0.00169368	473312	TraB domain-containing protein
6274_15_WSCD2_WSCD2	WSCD2	12	0.0384064	0.03499	0.00389212	0.00432323	513002	WSC domain-containing protein 2
19331_18_BAIAP2_BAIP2	BAIAP2	17	0.0315478	0.0281897	0.00209829	0.00170256	475771	Brain-specific angiogenesis inhibitor 1-associated protein 2
13452_113_SMIM13_SIM13	SMIM13	6	0.071738	0.055545	0.00115419	0.000890753	414343	Small integral membrane protein 13
18244_1_ANXA7_ANXA7	ANXA7	10	0.0448505	0.0469903	0.00162878	0.00206361	487569	Annexin A7
5476_66_PRKCG_PKC_G	PRKCG	19	0.0738112	0.0768703	0.00146773	0.0018333	478848	Protein kinase C gamma type
2838_53_MMP17_MMP_17	MMP17	12	0.0583894	0.0616514	0.000211117	0.000283796	250626	Matrix metalloproteinase-17
5736_1_TREML2_TRML2	TREML2	6	0.409164	0.404857	0.000280357	0.000273488	95924	Trem-like transcript 2 protein
4878_3_F10_Coagulation_Factor_X	F10	13	0.0768374	0.0788668	0.00013473	0.000170901	162200	Coagulation Factor X
16748_1_BMP3_BMP_3	BMP3	4	0.054252	0.0569116	0.000196333	0.000249129	238046	Bone morphogenetic protein 3
3389_7_SERPINA5_PCI	SERPINA5	14	0.0561478	0.0582273	0.000108491	0.000137327	159055	Plasma serine protease inhibitor
15587_20_FOLR2_FOLR2	FOLR2	11	0.100265	0.0929038	0.000586412	0.000504126	300354	Folate receptor beta
14283_12_RAB14_RAB14	RAB14	9	0.0491251	0.0579484	0.000471056	0.000845081	399568	Ras-related protein Rab-14
4301_58_TK1_Thymidine_kinase	TK1	17	0.0608956	0.0686662	0.000285267	0.000452403	305159	Thymidine kinase, cytosolic
10571_14_MGAT1_MGAT1	MGAT1	5	0.0488403	0.0497503	0.00077855	0.000959332	418567	Alpha-1,3-mannosyl-glycoprotein 2-beta-N-acetylglucosaminyltransferase
17331_138_KREMEN1_KREM1	KREMEN1	22	0.136381	0.138754	0.00033145	0.000382434	207351	Kremen protein 1
10949_59_RPLP2_RLA2	RPLP2	11	0.0246513	0.0251278	0.00386621	0.00395399	497737	60S acidic ribosomal protein P2
3115_64_MAPK1_MK01	MAPK1	22	0.0272357	0.0265688	0.00265833	0.00462623	503701	Mitogen-activated protein kinase 1
2500_2_ANGPT4_Angiopoietin_4	ANGPT4	20	0.0284956	0.0234277	0.0023753	0.00207045	479704	Angiopoietin-4
19153_53_MPPED2_MPPD2	MPPED2	11	0.0559305	0.0578069	0.000628907	0.000844933	402828	Metallophosphoesterase MPPED2
10015_119_KCNAB2_KCAB2	KCNAB2	1	0.076268	0.0728584	0.00240984	0.0025872	511078	Voltage-gated potassium channel subunit beta-2
13453_2_MRPL33_RM33	MRPL33	2	0.196684	0.197262	0.000150724	0.000158876	86876	39S ribosomal protein L33, mitochondrial
6504_65_LOXL2_Lysyl_oxidase_like_protein_2	LOXL2	8	0.0530921	0.0504752	0.00248637	0.00225906	494627	Lysyl oxidase homolog 2
11263_57_CASQ1_CASQ1	CASQ1	1	0.0668132	0.0639581	0.000525967	0.000560987	343452	Calsequestrin-1
13621_31_AP2A2_AP2A2	AP2A2	11	0.0685257	0.0651699	0.00207787	0.00231999	499830	AP-2 complex subunit alpha-2
13996_16_PPCDC_COAC	PPCDC	15	0.0479002	0.0424266	0.0023838	0.00263109	499920	Phosphopantothenoylcysteine decarboxylase
18255_6_CYB5R1_NB5R1	CYB5R1	1	0.0465526	0.0552772	0.000295091	0.000500658	339326	NADH-cytochrome b5 reductase 1
18829_4_EIF4A1_IF4A1	EIF4A1	17	0.0616531	0.062636	0.00219143	0.00281916	512597	Eukaryotic initiation factor 4A-I
6276_16_FURIN_Furin	FURIN	15	0.0981494	0.0961149	0.00212917	0.00243382	510039	Furin
5478_50_FOLH1_PSMA	FOLH1	11	0.0845099	0.0786986	0.00085068	0.000800474	381595	Glutamate carboxypeptidase 2
5737_61_SEMA4D_SEM4D	SEMA4D	9	0.636957	0.635819	0.000362604	0.000394599	99175	Semaphorin-4D
2839_2_TNFSF4_OX40_Ligand	TNFSF4	1	0.0588526	0.0569112	0.00135827	0.00143082	460032	Tumor necrosis factor ligand superfamily member 4
16749_79_GDF10_BMP_3b	GDF10	10	0.0540199	0.0575637	0.000184069	0.000241997	234958	Growth/differentiation factor 10
3391_10_PIK3CG_PK3CG	PIK3CG	7	0.0619527	0.061856	0.000216832	0.000242132	228913	Phosphatidylinositol 4,5-bisphosphate 3-kinase catalytic subunit gamma isoform
4880_21_GDF2_GDF2	GDF2	10	0.104711	0.102751	0.000939812	0.0010635	408128	Growth/differentiation factor 2
10572_65_CST8_CST8	CST8	20	0.232614	0.230857	0.000153891	0.000166238	86356	Cystatin-8
3805_16_ESM1_Endocan	ESM1	5	0.130404	0.137121	0.00122998	0.00163665	452164	Endothelial cell-specific molecule 1
10953_14_CLEC2A_CLC2A	CLEC2A	12	0.0575663	0.0623727	0.000174207	0.000281515	239310	C-type lectin domain family 2 member A
19154_41_SERPINE2_Protease_nexin_I	SERPINE2	2	0.505644	0.505809	0.000375483	0.000385101	104367	Glia-derived nexin
14284_23_EIF2AK4_E2AK4	EIF2AK4	15	0.0493628	0.0480314	0.00105078	0.0013001	448861	eIF-2-alpha kinase GCN2
4304_18_LCORL_transcription_factor_MLR1__isoform_CRA_b	LCORL	4	0.0518094	0.050928	0.000876755	0.00109558	435928	Ligand-dependent nuclear receptor corepressor-like protein
6506_54_TMED10_TMEDA	TMED10	14	0.227793	0.228701	0.000298309	0.0003196	154667	Transmembrane emp24 domain-containing protein 10
2505_49_GFRA3_GFRa_3	GFRA3	5	0.0516242	0.0453972	0.000396622	0.00036468	306421	GDNF family receptor alpha-3
3122_6_DIABLO_SMAC	DIABLO	12	0.0538131	0.0593475	0.000853134	0.0013936	458414	Diablo homolog, mitochondrial
10022_207_POLH_POLH	POLH	6	0.0404615	0.03934	0.00121522	0.00131578	457794	DNA polymerase eta
19333_4_HNRNPK_hnRNP_K	HNRNPK	9	0.0491822	0.0502149	0.00503257	0.0049472	531713	Heterogeneous nuclear ribonucleoprotein K
5098_79_KLRF1_KLRF1	KLRF1	12	0.063932	0.066543	0.00125986	0.00156966	466382	Killer cell lectin-like receptor subfamily F member 1
13457_33_ELF5_ELF5	ELF5	11	0.0590338	0.0568626	0.00246216	0.00256043	507787	ETS-related transcription factor Elf-5
18830_1_ITLN1_Omentin	ITLN1	1	0.0803996	0.0790362	0.000408973	0.000440518	287131	Intelectin-1
13622_16_PPP2R5A_2A5A	PPP2R5A	1	0.0582611	0.0611098	0.00316383	0.00349814	522111	Serine/threonine-protein phosphatase 2A 56 kDa regulatory subunit alpha isoform
11264_33_XDH_XDH	XDH	2	0.0626253	0.0552183	0.0021947	0.00140822	463648	Xanthine dehydrogenase/oxidase
18257_64_SRP19_SRP19	SRP19	5	0.0569491	0.0559462	0.00198951	0.0023686	497733	Signal recognition particle 19 kDa protein
6280_11_PCDH8_PCDH8	PCDH8	13	0.0533108	0.055787	0.00217208	0.00239881	503010	Protocadherin-8
5480_49_CCL5_RANTES	CCL5	17	0.102909	0.108427	0.000571186	0.000747451	347212	C-C motif chemokine 5
5739_75_KRTDAP_KTDAP	KRTDAP	19	0.0526097	0.054734	0.000139113	0.000176205	199455	Keratinocyte differentiation-associated protein
2843_13_SPINT2_SPINT2	SPINT2	19	0.579258	0.580378	0.00044566	0.000455216	115237	Kunitz-type protease inhibitor 2
10574_10_AXL_AXL	B2M	15	0.396329	0.396087	0.000309861	0.000331214	99830	Beta-2-microglobulin
15402_2_ID1_ID_1	ID1	20	0.0562199	0.0463173	0.00235271	0.00191364	484149	DNA-binding protein inhibitor ID-1
16751_15_NPPB_BNP	NPPB	1	0.0729259	0.0780179	0.00155488	0.00224587	497087	Natriuretic peptides B
3394_81_PLK1_PLK_1	PLK1	16	0.0670725	0.066452	0.00163705	0.00208459	490385	Serine/threonine-protein kinase PLK1
4883_56_INS_Insulin	INS	11	0.0569954	0.0582401	0.0033961	0.00512313	533596	Insulin
15589_1_GC_Gc_Globulin__Mixed_Type	GC	4	0.0560443	0.0501178	0.000474584	0.000416173	312640	Vitamin D-binding protein
17333_20_ACADM_ACADM	ACADM	1	0.0417796	0.0386126	0.00013987	0.000127861	194069	Medium-chain specific acyl-CoA dehydrogenase, mitochondrial
14286_2_NFATC1_NF_ATc1	NFATC1	18	0.0622373	0.0723502	0.000201726	0.000347381	262563	Nuclear factor of activated T-cells, cytoplasmic 1
6507_16_NCAM2_NCAM2	NCAM2	21	0.286306	0.286823	0.000271573	0.000283264	117487	Neural cell adhesion molecule 2
3806_55_EPHA5_EphA5	EPHA5	4	0.06208	0.0563404	0.000883353	0.000813139	400187	Ephrin type-A receptor 5
10955_4_CLEC10A_CLC10	CLEC10A	17	0.0566983	0.0593253	0.000525448	0.000702164	373805	C-type lectin domain family 10 member A
4306_4_TKT_Transketolase	TKT	3	0.0328658	0.0361904	0.00277706	0.00550759	515593	Transketolase
18831_6_LRIG1_LRIG1	LRIG1	3	0.63155	0.630712	0.000478852	0.00048741	114544	Leucine-rich repeats and immunoglobulin-like domains protein 1
10023_32_VDR_VDR	VDR	12	0.0612807	0.0599651	0.000373745	0.000424828	308976	Vitamin D3 receptor
2514_65_EFNB3_Ephrin_B3	EFNB3	17	0.0629884	0.0600454	0.00147849	0.00139115	457656	Ephrin-B3
3132_1_VEGFC_VEGF_C	VEGFC	4	0.0539003	0.054783	0.00115889	0.00163892	473682	Vascular endothelial growth factor C
14002_18_DOCK9_DOCK9	DOCK9	13	0.0653679	0.0676563	0.00118482	0.00168878	472767	Dedicator of cytokinesis protein 9
19334_62_TXNDC12_TXD12	TXNDC12	1	0.0435137	0.044675	0.000858263	0.00107226	437965	Thioredoxin domain-containing protein 12
13459_30_TOR4A_CI167	TOR4A	9	0.0454155	0.0452224	0.00312134	0.00336805	510073	Torsin-4A
5100_53_SCARB2_LIMP_II	SCARB2	4	0.0755699	0.0616281	0.00299627	0.00192809	491065	Lysosome membrane protein 2
18259_15_MEOX2_MEOX2	MEOX2	7	0.0693716	0.0699476	0.000434301	0.000502749	321203	Homeobox protein MOX-2
11265_8_ALDH1A1_Retinal_dehydrogenase_1	ALDH1A1	9	0.0482822	0.0484689	0.00107657	0.00179752	474760	Retinal dehydrogenase 1
5481_16_RASA1_RASA1	RASA1	5	0.0598381	0.0510394	0.000773506	0.000685292	386798	Ras GTPase-activating protein 1
6281_51_ST3GAL2_SIA4B	ST3GAL2	16	0.0591245	0.061876	0.00283161	0.00367247	527423	CMP-N-acetylneuraminate-beta-galactosamide-alpha-2,3-sialyltransferase 2
2844_53_TIE1_sTie_1	TIE1	1	0.641262	0.640777	0.000533436	0.000547962	115097	Tyrosine-protein kinase receptor Tie-1, soluble
5740_17_ROBO1_ROBO1	ROBO1	3	0.119854	0.121987	0.00053542	0.000625886	309481	Roundabout homolog 1
16753_46_COL6A2_CO6A2	COL6A2	21	0.0826543	0.0836015	0.000145877	0.000172703	153616	Collagen alpha-2(VI) chain
4886_3_CCL7_MCP_3	CCL7	17	0.344506	0.344747	0.000253886	0.000256804	105578	C-C motif chemokine 7
10575_31_PUF60_PUF60	PUF60	8	0.0858927	0.0815611	0.00152135	0.00162559	470724	Poly(U)-binding-splicing factor PUF60
15403_53_ID2_ID2	ID2	2	0.0442912	0.0456523	0.0013769	0.00175194	476488	DNA-binding protein inhibitor ID-2
15591_28_GPX1_Glutathione_peroxidase	GPX1	3	0.0344568	0.0367407	0.00285978	0.00344196	503830	Glutathione peroxidase 1
3396_54_REN_Renin	REN	1	0.102305	0.0994998	0.00129228	0.00139225	443334	Renin
17335_18_VAMP2_VAMP2	VAMP2	17	0.0616316	0.0631841	0.000658076	0.000914788	402377	Vesicle-associated membrane protein 2
6508_68_SCGB1D2_SG1D2	SCGB1D2	11	0.0352569	0.034121	0.00337368	0.00477422	511095	Secretoglobin family 1D member 2
3807_1_FGF23_FGF23	FGF23	12	0.0342437	0.0277119	0.00272059	0.00356059	497219	Fibroblast growth factor 23
14287_6_RAB5C_RAB5C	RAB5C	17	0.0587277	0.0520084	0.00121307	0.00105714	431848	Ras-related protein Rab-5C
10956_82_GCSH_GCSH	GCSH	16	0.0485911	0.051339	0.00118381	0.00174316	474857	Glycine cleavage system H protein, mitochondrial
18832_65_SAA2_SAA2	SAA2	11	0.156095	0.155394	0.000165696	0.000164066	118032	Serum amyloid A-2 protein
4309_59_TPI1_Triosephosphate_isomerase	TPI1	12	0.0100568	0.0118482	0.00525395	0.00600141	482834	Triosephosphate isomerase
2515_14_GFRA2_GFRa_2	GFRA2	8	0.226931	0.225048	0.000353073	0.000353598	151745	GDNF family receptor alpha-2
10024_44_HOGA1_HOGA1	HOGA1	10	0.05476	0.0487493	0.000547565	0.000519214	348015	4-hydroxy-2-oxoglutarate aldolase, mitochondrial
11266_8_SELPLG_SELPL	SELPLG	12	0.142974	0.145924	0.000229203	0.000268155	163420	P-selectin glycoprotein ligand 1
3143_3_CD4_sCD4	CD4	12	0.0649228	0.0603033	0.00153234	0.00170748	477068	T-cell surface glycoprotein CD4
14005_2_CHD7_CHD7	CHD7	8	0.051581	0.0546794	0.00163032	0.00218926	494627	Chromodomain-helicase-DNA-binding protein 7
13460_4_CHAD_CHAD	CHAD	17	0.113097	0.113913	0.00151562	0.00205702	490201	Chondroadherin
18261_34_NATD1_NATD1	NATD1	17	0.0508031	0.0517689	0.00393405	0.00421993	521737	Protein NATD1
5483_1_RGMA_RGMA	RGMA	15	0.0890052	0.0876653	0.000246235	0.000256992	207036	Repulsive guidance molecule A
13624_17_NADK_NADK	NADK	1	0.0798582	0.0895282	0.000887202	0.00128133	433677	NAD kinase
6283_60_MCEMP1_MCEM1	MCEMP1	19	0.0755301	0.0784029	0.000152662	0.000187549	179619	Mast cell-expressed membrane protein 1
4889_82_WNT7A_WNT7A	WNT7A	3	0.048345	0.0475715	0.00251071	0.00253928	502449	Protein Wnt-7a
10580_14_SFTA2_SFTA2	SFTA2	6	0.0656533	0.0643002	0.000590764	0.00064066	358450	Surfactant-associated protein 2
19161_1_USP15_UBP15	USP15	12	0.0562965	0.0472429	0.000541136	0.000500419	347382	Ubiquitin carboxyl-terminal hydrolase 15
3397_7_PTPN11_SHP_2	PTPN11	12	0.020422	0.0299922	0.00397919	0.00436682	507762	Tyrosine-protein phosphatase non-receptor type 11
15594_47_HTRA1_HTRA1	HTRA1	10	0.101091	0.100024	0.00135302	0.00147777	451363	Serine protease HTRA1
3808_76_FGFR2_FGFR_2	FGFR2	10	0.0346401	0.0393949	0.00436538	0.00316895	502296	Fibroblast growth factor receptor 2
2516_57_CCL21_6Ckine	CCL21	9	0.454387	0.454932	0.000700054	0.000719356	210762	C-C motif chemokine 21
17336_54_CREB3L2_CR3L2	CREB3L2	7	0.0452851	0.0437525	0.00229647	0.00216121	491499	Cyclic AMP-responsive element-binding protein 3-like protein 2
14291_53_AGAP2_AGAP2	AGAP2	12	0.0439309	0.0432501	0.00170615	0.00176286	475750	Arf-GAP with GTPase, ANK repeat and PH domain-containing protein 2
10959_125_BET1L_BET1L	BET1L	11	0.0572622	0.0704013	0.000601732	0.00121605	434535	BET1-like protein
4314_12_DCTPP1_XTP3A	DCTPP1	16	0.0691845	0.0653336	0.00084901	0.000970929	414341	dCTP pyrophosphatase 1
14006_36_GNMT_GNMT	GNMT	6	0.0553131	0.0572457	0.000103986	0.000135948	168633	Glycine N-methyltransferase
19338_3_LZIC_LZIC	LZIC	1	0.0582835	0.0616553	0.0015265	0.0021396	490535	Protein LZIC
11270_17_CHCHD10_CHC10	CHCHD10	22	0.0627092	0.0745092	0.000618284	0.000964571	406637	Coiled-coil-helix-coiled-coil-helix domain-containing protein 10, mitochondrial
10030_8_MUTYH_MutY_homolog	MUTYH	1	0.0721328	0.066787	0.00305973	0.00313662	520773	Adenine DNA glycosylase
3151_6_IL2RA_IL_2_sRa	IL2RA	10	0.0414776	0.0377122	0.0010386	0.00101534	435878	Interleukin-2 receptor subunit alpha
13463_1_PXDN_PXDN	PXDN	2	0.091327	0.0809083	0.000971211	0.000862646	392447	Peroxidasin homolog
18264_12_CCDC25_CCD25	CCDC25	8	0.0669065	0.0706687	0.000978926	0.00129373	444848	Coiled-coil domain-containing protein 25
5484_63_RPS3A_RS3A	RPS3A	4	0.0712886	0.0717656	0.000860006	0.0010125	416036	40S ribosomal protein S3a
13625_19_SSB_LA	SSB	2	0.0454079	0.0386225	0.00185514	0.00199465	483167	Lupus La protein
2849_49_AIF1_AIF1	AIF1	6	0.0674394	0.0694425	0.000462332	0.000574328	341398	Allograft inflammatory factor 1
5743_82_CARTPT_CART	CARTPT	5	0.0683551	0.0640372	0.00242195	0.00223197	497688	Cocaine- and amphetamine-regulated transcript protein
16755_195_GDF3_GDF_3	GDF3	12	0.0579857	0.052703	0.000302174	0.00028841	267174	Growth/differentiation factor 3
10582_36_POMK_SG196	POMK	8	0.0486713	0.045591	0.000178141	0.000161891	201480	Protein O-mannose kinase
3399_31_STAB2_STAB2	STAB2	12	0.0763244	0.0760945	0.000119958	0.000129358	143439	Stabilin-2
4890_10_POMC_ACTH	POMC	2	0.0428457	0.0465377	0.00222311	0.00256273	502585	Corticotropin
14294_61_MBD1_MBD1	MBD1	18	0.896973	0.898482	0.000737263	0.000755726	129965	Methyl-CpG-binding domain protein 1
19163_26_LRRC59_LRC59	LRRC59	17	0.0486222	0.0490578	0.00163397	0.00255663	503452	Leucine-rich repeat-containing protein 59
15405_23_IFNA4_IFNA4	IFNA4	9	0.0697226	0.0605627	0.00151574	0.00137636	456453	Interferon alpha-4
2524_56_HMGB1_HMG_1	HMGB1	13	0.0565869	0.0601893	0.000262205	0.000354806	283131	High mobility group protein B1
3809_1_FGFR3_FGFR_3	FGFR3	4	0.0594495	0.0658395	0.000495778	0.000682756	368151	Fibroblast growth factor receptor 3
15596_7_HEXIM1_HEXI1	HEXIM1	17	0.0521418	0.0542932	0.00115252	0.00155915	467669	Protein HEXIM1
18837_9_SGTB_SGTB	SGTB	5	0.0664037	0.0634989	0.000691137	0.000758161	385507	Small glutamine-rich tetratricopeptide repeat-containing protein beta
17337_1_YY1_TYY1	YY1	14	0.0523956	0.0513186	0.00224934	0.00292202	511938	Transcriptional repressor protein YY1
19341_36_ACBD6_ACBD6	ACBD6	1	0.0752917	0.0805146	0.000128105	0.000189951	166671	Acyl-CoA-binding domain-containing protein 6
11273_176_GSTT2B_GSTT2	GSTT2B	22	0.0985546	0.100752	7.08267e-05	8.6828e-05	88804	Glutathione S-transferase theta-2B
14007_22_PAPSS1_PAPS1	PAPSS1	4	0.0533923	0.04593	0.000410838	0.000338393	296466	Bifunctional 3'-phosphoadenosine 5'-phosphosulfate synthase 1
10035_6_DUSP4_DUS4	DUSP4	8	0.0611604	0.0642485	0.000719066	0.000944138	408543	Dual specificity protein phosphatase 4
3152_57_TNFRSF1B_TNF_sR_II	TNFRSF1B	1	0.120129	0.126507	0.0017219	0.00228581	499114	Tumor necrosis factor receptor superfamily member 1B
5486_73_ICAM2_sICAM_2	ICAM2	17	0.0560905	0.0572472	0.000414742	0.000501193	332547	Intercellular adhesion molecule 2
13628_58_GRB14_GRB14	GRB14	2	0.0609875	0.0667626	0.000870947	0.00120328	436585	Growth factor receptor-bound protein 14
2851_63_C5_C5a	C5	9	0.114085	0.109478	0.00112255	0.00115089	418871	C5a anaphylatoxin
16756_30_GDF7_GDF7	GDF7	2	0.0354464	0.0372797	0.0016728	0.00282009	495978	Growth/differentiation factor 7
14309_8_HNRNPH1_HNRH1	HNRNPH1	5	0.0582897	0.0597731	8.29055e-05	0.000107192	134792	Heterogeneous nuclear ribonucleoprotein H
10583_1_TMEM108_TM108	TMEM108	3	0.0476368	0.0479987	0.00214945	0.00297665	505995	Transmembrane protein 108
3400_49_TBK1_TBK1	TBK1	12	0.0313953	0.0279943	0.00365347	0.00290218	496096	Serine/threonine-protein kinase TBK1
19166_15_RPS19_RS19	RPS19	19	0.0514786	0.0581097	0.000292064	0.000450624	319974	40S ribosomal protein S19
4891_50_GCG_Glucagon	GCG	2	0.0640297	0.0617986	0.001009	0.00127051	445600	Glucagon
15412_40_BIRC7_KIAP	BIRC7	20	0.0404132	0.0377085	0.00261625	0.0022025	486601	Baculoviral IAP repeat-containing protein 7
2558_51_POMC_b_Endorphin	POMC	2	0.056283	0.0516157	0.000493227	0.000477732	331846	Beta-endorphin
18839_24_TG_Thyroglobulin	TG	8	0.0474802	0.0514082	0.000171753	0.000272332	248611	Thyroglobulin
17341_89_ACAT2_THIC	ACAT2	6	0.0670364	0.0687595	0.000148685	0.000182612	184411	Acetyl-CoA acetyltransferase, cytosolic
10974_20_SPINK7_ISK7	SPINK7	5	0.0861944	0.0813359	0.000634967	0.000625478	343657	Serine protease inhibitor Kazal-type 7
3810_50_FGR_FGR	FGR	1	0.0640765	0.0568463	0.000650911	0.000619425	359886	Tyrosine-protein kinase Fgr
11275_94_LRP1B_LRP1B	LRP1B	2	0.0732396	0.0797359	0.000150482	0.000228296	206078	Low-density lipoprotein receptor-related protein 1B
6517_14_GDF10_BMP_3b	GDF10	10	0.0602507	0.0557225	0.00117118	0.00123574	446101	Growth/differentiation factor 10
15603_20_ITGA2_Integrin_alpha_2	ITGA2	5	0.0696723	0.0642453	0.00166755	0.00173548	479136	Integrin alpha-2
19347_37_CA12_Carbonic_Anhydrase_XII	CA12	15	0.0429205	0.0442895	0.00162622	0.0018481	479018	Carbonic anhydrase 12
14008_22_DCP1A_DCP1A	DCP1A	3	0.0720268	0.0719246	0.000207441	0.000232815	213057	mRNA-decapping enzyme 1A
4322_28_AMN_AMNLS	AMN	14	0.0546523	0.0540337	0.00248698	0.00258668	504245	Protein amnionless
10036_201_ZHX3_ZHX3	ZHX3	20	0.0764952	0.0709455	0.000530424	0.000519765	325203	Zinc fingers and homeoboxes protein 3
13465_5_RCAN1_CCP1	RCAN1	21	0.0545649	0.0622077	0.000311818	0.000491842	315400	Calcipressin-1
13629_25_ATG4B_ATG4B	ATG4B	2	0.0752714	0.0763178	0.00169567	0.00207211	486737	Cysteine protease ATG4B
5745_64_PI15_PI15	PI15	8	0.072699	0.0803681	0.000251877	0.000372273	264632	Peptidase inhibitor 15
2853_68_CHEK1_CHK1	CHEK1	11	0.0569374	0.0570844	0.000192537	0.000215041	223550	Serine/threonine-protein kinase Chk1
14314_6_PPIL2_PPIL2	PPIL2	22	0.0725566	0.0766823	0.00013897	0.000187137	178140	Peptidyl-prolyl cis-trans isomerase-like 2
3401_8_PTPN2_TCPTP	PTPN2	18	0.0497205	0.04954	0.000380391	0.000440864	326169	Tyrosine-protein phosphatase non-receptor type 2
16758_96_HDGF_HDGF	HDGF	1	0.0632519	0.0596673	0.00234041	0.00304198	513679	Hepatoma-derived growth factor
10588_39_ST3GAL5_SIAT9	ST3GAL5	2	0.0543849	0.0503359	0.00285674	0.00282298	508460	Lactosylceramide alpha-2,3-sialyltransferase
4900_8_C3_C3a	C3	19	0.0322444	0.0354856	0.00243381	0.00259875	496980	C3a anaphylatoxin
10975_59_MUCL1_MUCL1	MUCL1	12	0.0433911	0.0468421	0.000186052	0.000260248	262623	Mucin-like protein 1
2567_5_CFI_Factor_I	CFI	4	0.0758169	0.0699776	0.000435536	0.000435357	310034	Complement factor I
19168_71_PSTPIP1_PPIP1	PSTPIP1	15	0.0583993	0.0586004	0.00236592	0.00288342	510774	Proline-serine-threonine phosphatase-interacting protein 1
18840_205_SH2D1B_SH21B	SH2D1B	1	0.0593003	0.0626721	0.000460061	0.000622056	355846	SH2 domain-containing protein 1B
15413_3_LCAT_LCAT	LCAT	16	0.0518755	0.0529006	0.000756607	0.00115665	438447	Phosphatidylcholine-sterol acyltransferase
11277_23_ATF6_ATF6A	ATF6	1	0.166637	0.172913	0.000595248	0.000723534	297359	Cyclic AMP-dependent transcription factor ATF-6 alpha
6518_85_GHRL_ghrelin	GHRL	3	0.0488837	0.0501231	0.000212964	0.000255437	253735	Appetite-regulating hormone
17342_13_AGR3_AGR3	AGR3	7	0.112439	0.120612	0.00122024	0.00185812	473941	Anterior gradient protein 3
4324_33_CST2_CYTT	CST2	20	0.773757	0.77302	0.00073785	0.000773306	150543	Cystatin-SA
3813_3_FYN_FYN	FYN	6	0.0491919	0.0428728	0.0017325	0.00221416	489380	Tyrosine-protein kinase Fyn
3168_8_ADAMTS5_ADAMTS_5	ADAMTS5	21	0.141101	0.141039	0.000112714	0.000125201	95407	A disintegrin and metalloproteinase with thrombospondin motifs 5
15604_18_MAPK9_JNK2	MAPK9	5	0.0537818	0.0678071	0.000365044	0.00071024	367493	Mitogen-activated protein kinase 9
10037_98_SIGLEC12_SIG12	SIGLEC12	19	0.693763	0.695638	0.00027387	0.000273743	52379	Sialic acid-binding Ig-like lectin 12
14009_65_TNFAIP3_TNFAIP3	TNFAIP3	6	0.0531589	0.0575573	0.000501604	0.000759886	387016	Tumor necrosis factor alpha-induced protein 3
19353_25_OSTM1_OSTM1	OSTM1	6	0.0564524	0.0595058	0.000679285	0.000917933	412396	Osteopetrosis-associated transmembrane protein 1
13468_5_NEURL4_NEUL4	NEURL4	17	0.0797006	0.0947455	0.000970858	0.00164074	464334	Neuralized-like protein 4
6290_3_UTS2B_UTS2B	UTS2B	3	0.0567961	0.0569463	0.00319817	0.00314571	516673	Urotensin-2B
13631_1_RBBP5_RB_binding_protein_5	RBBP5	1	0.0703193	0.0614241	0.00107057	0.00102281	428245	Retinoblastoma-binding protein 5
2855_49_MAPK3_ERK_1	MAPK3	16	0.051928	0.0526611	0.000108277	0.000130145	169983	Mitogen-activated protein kinase 3
5748_20_ASAH1_Acid_ceramidase	ASAH1	8	0.0697471	0.0679516	0.00112659	0.00115576	435221	Acid ceramidase
14318_1_VPS29_VPS29	VPS29	12	0.47115	0.469037	0.000222408	0.000229736	40692	Vacuolar protein sorting-associated protein 29
16763_11_LECT2_LECT2	LECT2	5	0.863945	0.862578	0.000662362	0.0006612	116312	Leukocyte cell-derived chemotaxin-2
10977_55_UCMA_UCMA	UCMA	10	0.175222	0.17536	0.000208421	0.000226551	124285	Unique cartilage matrix-associated protein
2571_12_IGFBP3_IGFBP_3	IGFBP3	7	0.173784	0.175657	0.000355809	0.000407694	209065	Insulin-like growth factor-binding protein 3
3169_70_IDUA_IDUA	IDUA	4	0.795352	0.79529	0.000396078	0.000399555	84188	Alpha-L-iduronidase
6520_87_MGP_MGP	MGP	12	0.0724646	0.0737025	0.000135501	0.000161009	167372	Matrix Gla protein
18841_1_SERPINB13_SPB13	SERPINB13	18	0.0713465	0.0737705	0.00033867	0.00043883	292940	Serpin B13
11278_4_COL11A2_COL11A2	COL11A2	6	0.128954	0.13184	0.000417104	0.000498637	263706	Collagen alpha-2(XI) chain
4904_7_CASP2_Caspase_2	CASP2	7	0.0542962	0.0555563	0.00345293	0.0037282	522178	Caspase-2
15606_19_KRT19_Keratin_19	KRT19	17	0.0849559	0.0870795	0.000161701	0.000193797	166448	Keratin, type I cytoskeletal 19
4328_2_BOC_BOC	BOC	3	0.0937561	0.102667	0.000405713	0.000610839	312807	Brother of CDO
14011_17_S100A11_S100A11	S100A11	1	0.0645666	0.0666988	7.00839e-05	9.58255e-05	121361	Protein S100-A11
19356_20_TOM1L2_TM1L2	TOM1L2	17	0.101411	0.103634	0.000155979	0.000179168	153140	TOM1-like protein 2
19169_88_FIBP_FIBP	FIBP	11	0.056113	0.0534193	0.00126122	0.00135554	458253	Acidic fibroblast growth factor intracellular-binding protein
15414_316_LDHA_LDHA	LDHA	11	0.0697966	0.0679156	0.00121164	0.00197068	487864	L-lactate dehydrogenase A chain
3815_14_IL12RB2_IL_12_RB2	IL12RB2	1	0.0400139	0.0386335	0.00252772	0.00266826	497390	Interleukin-12 receptor subunit beta-2
17343_6_SNPH_SNPH	SNPH	20	0.0694896	0.0674583	0.00129488	0.00171524	474735	Syntaphilin
10040_63_TP63_P73L	TP63	3	0.0315923	0.0282446	0.00461032	0.00564567	508854	Tumor protein 63
5489_18_STIP1_Stress_induced_phosphoprotein_1	STIP1	11	0.0367615	0.0379586	0.00380318	0.00440154	514432	Stress-induced-phosphoprotein 1
13470_43_PTH1R_PTH1R	PTH1R	3	0.048957	0.0474878	0.000580347	0.000630466	377683	Parathyroid hormone/parathyroid hormone-related peptide receptor
18270_10_TAF10_TAF10	TAF10	11	0.170668	0.174272	0.000244202	0.000274629	156964	Transcription initiation factor TFIID subunit 10
6291_55_CLSTN3_Alcadein_beta	CLSTN3	12	0.0800667	0.078169	0.00338998	0.00340374	530392	Calsyntenin-3
13632_10_ZYX_Zyxin	ZYX	7	0.0404393	0.0373735	0.000952253	0.00109303	441538	Zyxin
5749_53_CLPS_COL	CLPS	6	0.412892	0.41381	0.000632777	0.000658288	183020	Colipase
14324_52_SMC3_CSPG6	SMC3	10	0.0546275	0.0498124	0.00212368	0.00255671	500202	Structural maintenance of chromosomes protein 3
3404_51_TPSG1_TPSG1	TPSG1	16	0.0616153	0.0596468	0.00197197	0.00216504	492697	Tryptase gamma
10600_24_CLGN_CLGN	CLGN	4	0.346379	0.345276	0.000212496	0.000225276	72089	Calmegin
16765_52_PPBP_PBP	PPBP	4	0.0847293	0.0812473	0.00179096	0.00191623	482590	Platelet basic protein
18842_24_UBE2D2_UB2D2	UBE2D2	5	0.0612036	0.0662991	0.000102864	0.000158673	172047	Ubiquitin-conjugating enzyme E2 D2
6521_35_NPTX2_NPTX2	NPTX2	7	0.0913646	0.0940562	0.000331225	0.000397892	255529	Neuronal pentraxin-2
14012_17_DHX58_LGP2	DHX58	17	0.0507754	0.0559762	0.000132973	0.000211536	215660	Probable ATP-dependent RNA helicase DHX58
3170_6_METAP2_AMPM2	METAP2	12	0.0527956	0.0518231	0.000763617	0.000936	413864	Methionine aminopeptidase 2
2578_67_CCL2_MCP_1	CCL2	17	0.0668938	0.0696774	0.00104386	0.0013217	451420	C-C motif chemokine 2
4905_63_COTL1_Coactosin_like_protein	COTL1	16	0.0543525	0.0568461	0.000537835	0.000709965	380707	Coactosin-like protein
11279_42_GABBR1_GABR1	GABBR1	6	0.0501172	0.052025	0.00343388	0.00346847	517843	Gamma-aminobutyric acid type B receptor subunit 1
4332_6_CLEC1B_CLC1B	CLEC1B	12	0.0660726	0.0677111	0.000486723	0.000623784	356014	C-type lectin domain family 1 member B
15607_56_PKLR_KPYR	PKLR	1	0.0440888	0.043216	0.000493095	0.000607637	369300	Pyruvate kinase PKLR
17344_23_STOML1_STML1	STOML1	15	0.0599401	0.0629943	0.000164717	0.000241573	213190	Stomatin-like protein 1
19170_25_POLE3_DPOE3	POLE3	9	0.0570003	0.0624888	0.000931889	0.0012671	445087	DNA polymerase epsilon subunit 3
10041_3_HNF4A_HNF4A	HNF4A	20	0.112612	0.108177	0.000665602	0.000656676	321569	Hepatocyte nuclear factor 4-alpha
15416_54_LYG2_LYG2	LYG2	2	0.0792339	0.0723926	0.00231856	0.00216972	494506	Lysozyme g-like protein 2
5490_53_SPOCK1_Testican_1	SPOCK1	5	0.0343217	0.0382203	0.00230769	0.00276105	497537	Testican-1
18271_43_OXSM_OXSM	OXSM	3	0.161691	0.16046	0.000291714	0.000292841	166723	3-oxoacyl-[acyl-carrier-protein] synthase, mitochondrial
13472_35_HDHD2_HDHD2	HDHD2	18	0.0567646	0.0587251	0.000165264	0.000216668	215447	Haloacid dehalogenase-like hydrolase domain-containing protein 2
6294_11_BAGE2_BAGE2	BAGE2	21	0.0602499	0.0571314	0.00188617	0.00219258	496149	B melanoma antigen 2
2860_19_KPNA2_Karyopherin_a2	KPNA2	17	0.247821	0.248381	0.000529856	0.000558288	210200	Importin subunit alpha-1
5751_14_LETMD1_HCCR_1	LETMD1	12	0.0618039	0.0631724	0.00336071	0.00409816	527504	LETM1 domain-containing protein 1
14326_4_UBE2E1_UB2E1	UBE2E1	3	0.053893	0.0447962	0.000435233	0.000339905	302117	Ubiquitin-conjugating enzyme E2 E1
10603_1_HTN3_HIS3	HTN3	4	0.100471	0.10367	0.000273379	0.000337903	238896	Histatin-3
3405_6_UFC1_UFC1	UFC1	1	0.0330431	0.0322515	0.0024766	0.00262153	492215	Ubiquitin-fold modifier-conjugating enzyme 1
16768_3_JUP_PLAK	JUP	17	0.0412669	0.0422249	0.00227831	0.002856	503259	Junction plakoglobin
4906_35_F5_Coagulation_Factor_V	F5	1	0.183676	0.182402	0.000193075	0.000190402	112457	Coagulation Factor V
10981_56_NRG3_NRG3	NRG3	10	0.0549213	0.0573284	0.00182269	0.00268064	507646	Pro-neuregulin-3, membrane-bound isoform
2579_17_MMP9_MMP_9	MMP9	20	0.107994	0.108378	0.000262982	0.000281801	192695	Matrix metalloproteinase-9
18859_7_EIF4EBP3_4EBP3	EIF4EBP3	5	0.0379328	0.0316335	0.001289	0.00144685	465124	Eukaryotic translation initiation factor 4E-binding protein 3
4337_49_CRP_CRP	CRP	1	0.099084	0.10385	0.00019207	0.000247291	194295	C-reactive protein
14013_11_TANK_TANK	TANK	2	0.0462658	0.0482744	0.00202202	0.00279801	503309	TRAF family member-associated NF-kappa-B activator
19360_22_LRRTM1_LRRT1	LRRTM1	2	0.157294	0.156224	0.000277075	0.000281551	173049	Leucine-rich repeat transmembrane neuronal protein 1
15608_5_RPS6KB1_KS6B1	RPS6KB1	17	0.0213914	0.0297394	0.00359834	0.00456844	505197	Ribosomal protein S6 kinase beta-1
3171_57_APP_amyloid_precursor_protein	APP	21	0.113078	0.117308	0.00155637	0.00192636	477590	Amyloid beta A4 protein
11280_6_GAD1_DCE1	GAD1	2	0.0557811	0.0628169	0.000973413	0.00154837	459599	Glutamate decarboxylase 1
3820_68_MAPKAPK2_MAPK2	MAPKAPK2	1	0.0389681	0.041755	0.000257337	0.000342632	304449	MAP kinase-activated protein kinase 2
19173_5_ZFAND1_ZFAN1	ZFAND1	8	0.0653593	0.0562166	0.000435191	0.000369369	293644	AN1-type zinc finger protein 1
15417_3_SERPINB5_Maspin	SERPINB5	18	0.0439855	0.0403868	0.00043163	0.000502496	357851	Serpin B5
10042_8_SGK3_SGK3	SGK3	8	0.0452662	0.0465902	0.00294461	0.00254991	499697	Serine/threonine-protein kinase Sgk3
5491_12_SPOCK2_Testican_2	SPOCK2	10	0.128006	0.149005	0.000696453	0.00113019	385399	Testican-2
13473_55_ITPKA_IP3KA	ITPKA	15	0.0672758	0.0537141	0.00115613	0.000822176	405898	Inositol-trisphosphate 3-kinase A
13636_20_NAP1L1_NP1L1	NAP1L1	12	0.0634958	0.0735304	0.00119544	0.00197091	485267	Nucleosome assembly protein 1-like 1
6296_36_OIT3_OIT3	OIT3	10	0.0924019	0.0886316	0.00320293	0.00399979	548619	Oncoprotein-induced transcript 3 protein
2864_2_MAP2K1_MEK1	MAP2K1	15	0.0597174	0.0581785	0.00140171	0.00155429	465122	Dual specificity mitogen-activated protein kinase kinase 1
5752_63_SUSD3_SUSD3	SUSD3	9	0.0600613	0.0589789	0.00287103	0.00334181	521564	Sushi domain-containing protein 3
14329_4_DIDO1_DIDO1	DIDO1	20	0.0680972	0.0717718	0.00190975	0.00272504	509318	Death-inducer obliterator 1
10605_22_APMAP_APMAP	APMAP	20	0.0804655	0.0736837	0.000947895	0.000957987	410227	Adipocyte plasma membrane-associated protein
3412_7_BCL2_Bcl_2	BCL2	18	0.0329225	0.0288969	0.00387306	0.00393117	503102	Apoptosis regulator Bcl-2
4908_6_ENG_Endoglin	ENG	9	0.512531	0.512513	0.000528831	0.000554439	119509	Endoglin
2580_83_MPO_Myeloperoxidase	MPO	17	0.292354	0.291927	0.000544112	0.000558188	192122	Myeloperoxidase
6526_77_OBP2A_OBP2A	OBP2A	9	0.0372523	0.0370047	0.00297557	0.00410513	513157	Odorant-binding protein 2a
10990_21_LRRK2_LRRK2	LRRK2	12	0.0642984	0.0662704	0.000367648	0.000459652	311140	Leucine-rich repeat serine/threonine-protein kinase 2
16769_20_RAC3_RAC3	RAC3	17	0.0359482	0.0380529	0.00295433	0.00278854	498198	Ras-related C3 botulinum toxin substrate 3
4355_13_DAPK2_DAPK2	DAPK2	15	0.059451	0.0633116	0.000157372	0.000216457	212330	Death-associated protein kinase 2
11281_6_GRB7_GRB7	GRB7	17	0.0745643	0.0767251	0.000146054	0.000179329	177268	Growth factor receptor-bound protein 7
3172_28_ARSB_ARSB	ARSB	5	0.0509167	0.0543184	0.000189193	0.000295683	263507	Arylsulfatase B
18860_2_CAMKK1_CaMKK_alpha	CAMKK1	17	0.0553105	0.0510578	0.00258273	0.00281825	510700	Calcium/calmodulin-dependent protein kinase kinase 1
15610_72_LAP3_LAP	LAP3	4	0.0605944	0.0659419	0.000599174	0.00109382	428071	Cytosol aminopeptidase
3821_28_MAPKAPK5_MAPK5	MAPKAPK5	12	0.0392712	0.038025	0.00266594	0.00259789	500657	MAP kinase-activated protein kinase 5
19174_141_GOLGA7_GOGA7	GOLGA7	8	0.0164616	0.0189055	0.00480051	0.00403255	489626	Golgin subfamily A member 7
17346_61_FDCSP_FDSCP	FDCSP	4	0.0780209	0.0737694	0.00189358	0.00193782	486820	Follicular dendritic cell secreted peptide
15418_25_MAPK10_MK10	MAPK10	4	0.053779	0.0546729	0.00129468	0.0016871	473731	Mitogen-activated protein kinase 10
10043_31_BRD4_BRD4	BRD4	19	0.054281	0.0593435	0.00147201	0.00217136	492559	Bromodomain-containing protein 4
13474_40_GSTK1_GSTK1	GSTK1	7	0.0357783	0.0377287	0.00279326	0.00402079	510028	Glutathione S-transferase kappa 1
18274_2_SERF2_SERF2	SERF2	15	0.0634327	0.0608115	0.000742973	0.000817391	398829	Small EDRK-rich factor 2
13639_101_USO1_USO1	USO1	4	0.0494476	0.0476415	0.00178513	0.00197364	485930	General vesicular transport factor p115
6304_8_C1QTNF1_C1QT1	C1QTNF1	17	0.161959	0.162472	0.000146691	0.000163106	110047	Complement C1q tumor necrosis factor-related protein 1
14331_262_DYNLT1_DYLT1	DYNLT1	6	0.0435003	0.0622171	0.000278062	0.000745296	378801	Dynein light chain Tctex-type 1
10606_34_TOR1AIP1_TOIP1	TOR1AIP1	1	0.0705293	0.06966	0.000422605	0.000450335	301686	Torsin-1A-interacting protein 1
6527_1_TRIL_TRIL	TRIL	7	0.0697824	0.0757331	0.000122396	0.000188649	179432	TLR4 interactor with leucine rich repeats
4909_68_LGALS8_Galectin_8	LGALS8	1	0.0559018	0.0501234	0.000526094	0.000570748	360764	Galectin-8
16770_3_REG1B_REG1B	REG1B	2	0.239155	0.237334	0.000341404	0.000345074	149643	Lithostathine-1-beta
3413_50_BCL2A1_BFL1	BCL2A1	15	0.0820446	0.0836002	0.00146774	0.00183106	482100	Bcl-2-related protein A1
4359_87_DYRK3_DYRK3	DYRK3	1	0.057973	0.0602405	0.000203438	0.000253955	238346	Dual specificity tyrosine-phosphorylation-regulated kinase 3
14021_81_MED4_MED4	MED4	13	0.0664008	0.0673994	0.000100836	0.000117444	140442	Mediator of RNA polymerase II transcription subunit 4
11067_13_BGLAP_Osteocalcin	BGLAP	1	0.0702528	0.0682744	0.000571525	0.00063603	355629	Osteocalcin
19364_163_PCNA_PCNA	PCNA	20	0.0696005	0.0690326	0.00198546	0.00235136	501428	Proliferating cell nuclear antigen
2585_2_PRL_PRL	PRL	6	0.0627005	0.0614809	0.00194806	0.00288284	509935	Prolactin
11283_13_DCAF5_DCAF5	DCAF5	14	0.0637803	0.0658233	0.000379593	0.000468773	316431	DDB1- and CUL4-associated factor 5
19175_18_MARCKSL1_MARCKSL1	MARCKSL1	1	0.104756	0.10549	0.000187481	0.000216178	168058	MARCKS-related protein
18863_176_CHST2_CHST2	CHST2	3	0.0627516	0.0615858	0.00110661	0.00124006	445140	Carbohydrate sulfotransferase 2
3822_54_MAPKAPK3_MAPKAPK3	MAPKAPK3	3	0.0410921	0.039177	0.00288936	0.00355566	507995	MAP kinase-activated protein kinase 3
15419_15_MMP20_MMP20	MMP20	11	0.0571115	0.0607594	0.000181652	0.000246395	232632	Matrix metalloproteinase-20
15612_5_LIN7B_LIN7B	LIN7B	19	0.0572428	0.0549027	0.00167659	0.00192067	488395	Protein lin-7 homolog B
17347_80_AIDA_CA080	AIDA	1	0.0189186	0.0221075	0.00384843	0.00257654	483801	Axin interactor, dorsalization-associated protein
5494_52_SNRPF_RUXF	SNRPF	12	0.0596872	0.0623702	0.000141558	0.000183023	193253	Small nuclear ribonucleoprotein F
10044_12_WNT10A_WN10A	WNT10A	2	0.0699048	0.0664537	0.000302101	0.000298078	249825	Protein Wnt-10a
18275_5_CRIP1_CRIP1	CRIP1	14	0.212579	0.214276	0.000144183	0.000169248	92801	Cysteine-rich protein 1
13642_90_IFIT3_CIG49	IFIT3	10	0.0717315	0.0688149	0.00142202	0.00168657	473190	Interferon-induced protein with tetratricopeptide repeats 3
6315_58_PLBD1_PLBL1	PLBD1	12	0.0749631	0.0688997	0.002059	0.00197947	493112	Phospholipase B-like 1
2871_73_RAD51_RAD51	RAD51	15	0.118384	0.120373	0.000186723	0.00021959	162085	DNA repair protein RAD51 homolog 1
5754_76_INSL6_INSL6	INSL6	9	0.0672118	0.069495	0.00168955	0.0022654	497272	Insulin-like peptide INSL6
14332_3_RALA_RALA	RALA	7	0.0477345	0.0523832	0.000160433	0.000235202	239500	Ras-related protein Ral-A
10608_9_HTN1_HIS1	HTN1	4	0.0653925	0.0683408	0.000199754	0.000260609	226631	Histatin-1
4374_45_GDF15_MIC_1	GDF15	19	0.229893	0.233371	0.000206484	0.000231	109196	Growth/differentiation factor 15
6528_95_EXTL2_EXTL2	EXTL2	1	0.0612298	0.0629077	0.000228175	0.000278564	246681	Exostosin-like 2
16773_29_SCUBE3_SCUB3	SCUBE3	6	0.0678958	0.0624587	0.000314758	0.000297461	263060	Signal peptide, CUB and EGF-like domain-containing protein 3
4910_21_PLA2G1B_GIB	PLA2G1B	12	0.0720541	0.0751735	0.00137198	0.00199834	488666	Phospholipase A2
2590_69_ROR1_ROR1	ROR1	1	0.109727	0.114384	0.000334002	0.000432533	253720	Inactive tyrosine-protein kinase transmembrane receptor ROR1
19365_11_BCAT2_BCAT2	BCAT2	19	0.043421	0.0358805	0.000397848	0.000323272	308791	Branched-chain-amino-acid aminotransferase, mitochondrial
3174_2_ADAMTS1_ATS1	ADAMTS1	21	0.0433319	0.0479947	0.0018433	0.00248973	497115	A disintegrin and metalloproteinase with thrombospondin motifs 1
18864_7_PRSS3_TRY3	PRSS3	9	0.928326	0.924076	0.000695916	0.000713845	150894	Trypsin-3
11071_1_IL5_IL_5	IL5	5	0.0644823	0.0592842	0.00212237	0.00202234	490668	Interleukin-5
11284_24_LAIR1_LAIR1	LAIR1	19	0.062636	0.0620429	0.00185541	0.00200194	485264	Leukocyte-associated immunoglobulin-like receptor 1
15613_16_PNLIP_LIPP	PNLIP	10	0.182678	0.180005	0.000544817	0.000545619	254933	Pancreatic triacylglycerol lipase
5508_62_CTSD_Cathepsin_D	CTSD	11	0.0762906	0.0801414	0.00016528	0.000218186	195551	Cathepsin D
15422_12_PMP2_MYP2	PMP2	8	0.0348338	0.0347138	0.00181199	0.00145055	466309	Myelin P2 protein
3823_9_MATK_MATK	MATK	19	0.0574519	0.0542895	0.00148242	0.00166044	474485	Megakaryocyte-associated tyrosine-protein kinase
17348_5_SYNJ2BP_SYJ2B	SYNJ2BP	14	0.0474119	0.0520272	0.000732309	0.00123641	445447	Synaptojanin-2-binding protein
10045_47_CUL3_CUL3	CUL3	2	0.0509408	0.050445	0.00123599	0.0016456	469505	Cullin-3
18276_34_TCL1B_TCL1B	TCL1B	14	0.0682075	0.0715721	0.00127195	0.0015756	466538	T-cell leukemia/lymphoma protein 1B
13476_16_KIN_KIN17	KIN	10	0.0449009	0.045841	0.00294178	0.00361578	514264	DNA/RNA-binding protein KIN17
13644_30_HGS_HGS	HGS	17	0.0205641	0.0150938	0.00451922	0.00232182	473328	Hepatocyte growth factor-regulated tyrosine kinase substrate
6321_65_PCDHGA10_PCDGA	PCDHGA10	5	0.0752101	0.0765804	0.0013065	0.00199754	484735	Protocadherin gamma-A10
2875_15_TBP_TBP	TBP	6	0.0663999	0.067543	0.00301052	0.00362398	527679	TATA-box-binding protein
5755_29_GIP_GIP	GIP	17	0.0591324	0.052811	0.00228756	0.00214443	492816	Gastric inhibitory polypeptide
14334_3_RCVRN_RECO	RCVRN	17	0.0471454	0.0449889	0.000196872	0.000195032	225954	Recoverin
16781_2_ENGASE_ENASE	ENGASE	17	0.337839	0.335437	0.000165663	0.000167581	61692	Cytosolic endo-beta-N-acetylglucosaminidase
10612_18_PLOD3_PLOD3	PLOD3	7	0.0777289	0.0724656	0.000821504	0.000806759	378211	Procollagen-lysine,2-oxoglutarate 5-dioxygenase 3
4389_2_DHH_DHH	DHH	12	0.0384013	0.0372609	0.00355638	0.003735	507170	Desert hedgehog protein N-product
2597_8_VEGFA_VEGF	VEGFA	6	0.0622189	0.0629876	8.41097e-05	9.9071e-05	124931	Vascular endothelial growth factor A
3175_51_ADAMTS13_ATS13	ADAMTS13	9	0.780678	0.780866	0.000462978	0.000490957	100337	A disintegrin and metalloproteinase with thrombospondin motifs 13
18866_8_PPP3R2_CANB2	PPP3R2	9	0.0821414	0.0837741	0.000127572	0.000147796	148346	Calcineurin subunit B type 2
19366_8_PEX26_PEX26	PEX26	22	0.0459835	0.0539219	0.000178783	0.000315027	272265	Peroxisome assembly protein 26
4911_49_GSTP1_Glutathione_S_transferase_Pi	GSTP1	11	0.0549896	0.0648588	0.000505981	0.000915532	404509	Glutathione S-transferase P
14025_18_TNFRSF9_4_1BB	TNFRSF9	1	0.0771614	0.0789588	0.00231041	0.00278773	517038	Tumor necrosis factor receptor superfamily member 9
3415_61_IBSP_BSP	IBSP	4	0.104124	0.0974234	0.00135559	0.0014388	450521	Bone sialoprotein 2
15614_168_LILRA2_LIRA2	LILRA2	19	0.424239	0.421436	0.000166821	0.000178093	62738	Leukocyte immunoglobulin-like receptor subfamily A member 2
11094_104_CLC_LPPL	CLC	19	0.071484	0.0682696	0.00105482	0.00118706	437953	Galectin-10
10046_55_BIRC2_cIAP_1	BIRC2	11	0.183516	0.183901	8.68528e-05	9.57878e-05	51320	Baculoviral IAP repeat-containing protein 2
5509_7_EGF_EGF	EGF	4	0.0708549	0.0585208	0.000641855	0.000537124	347222	Epidermal growth factor
15426_5_NEU1_NEUR1	NEU1	6	0.0996253	0.102781	0.000589648	0.000691987	336312	Sialidase-1
17350_13_CHMP2B_CHM2B	CHMP2B	3	0.0659515	0.0719055	0.000217234	0.000307899	250623	Charged multivesicular body protein 2b
3825_18_MAPK8_MK08	MAPK8	10	0.0581781	0.0623207	0.000760254	0.00101266	422292	Mitogen-activated protein kinase 8
18277_28_TRIAP1_TRIA1	TRIAP1	12	0.0544646	0.0530685	0.0004824	0.000543744	353868	TP53-regulated inhibitor of apoptosis 1
13477_65_LTB4R_LT4R1	LTB4R	14	0.0486067	0.0525624	0.000598109	0.00086576	404570	Leukotriene B4 receptor 1
13645_14_DHX38_PRP16	DHX38	16	0.0591847	0.0594205	0.0002142	0.000248935	234480	Pre-mRNA-splicing factor ATP-dependent RNA helicase PRP16
6324_11_DNASE1L2_DNSL2	DNASE1L2	16	0.100754	0.0893636	0.0017874	0.00148713	461268	Deoxyribonuclease-1-like 2
2876_74_TOP1_Topoisomerase_I	TOP1	20	0.0580695	0.0562669	0.00121201	0.00161061	468277	DNA topoisomerase 1
16785_45_DEFA5_HD_5	DEFA5	8	0.141404	0.13717	0.000428771	0.000410585	233291	Defensin-5
14337_1_TRAPPC3_TPPC3	TRAPPC3	1	0.13367	0.129664	0.000999747	0.000975359	370098	Trafficking protein particle complex subunit 3
5756_66_PAPPA2_PAPP2	PAPPA2	1	0.0626079	0.0578242	0.00130678	0.00129197	450695	Pappalysin-2
6531_29_FAM162A_F162A	FAM162A	3	0.0268952	0.0261729	0.00413734	0.00449779	501864	Protein FAM162A
2599_51_TNFSF9_4_1BB_ligand	TNFSF9	19	0.0277708	0.0169836	0.00230867	0.00211251	474077	Tumor necrosis factor ligand superfamily member 9
3178_5_CTSC_CATC	CTSC	11	0.0650342	0.0685614	0.000245339	0.000315066	255863	Dipeptidyl peptidase 1
4912_17_GOT1_GOT1	GOT1	10	0.0619643	0.0656204	0.000136269	0.000186985	186103	Aspartate aminotransferase, cytoplasmic
4392_54_FGF12_FGF_12	FGF12	3	0.0467728	0.0468553	0.00128541	0.00155262	470938	Fibroblast growth factor 12
3418_12_CAMK1D_CAMK1D	CAMK1D	10	0.0681204	0.0744119	0.00016751	0.000259146	219659	Calcium/calmodulin-dependent protein kinase type 1D
18868_7_CBX3_CBX3	CBX3	7	0.051443	0.0478208	0.00257051	0.00257041	502946	Chromobox protein homolog 3
14026_24_IL17F_IL_17F	IL17F	6	0.0752026	0.0810658	0.000961654	0.00143311	451283	Interleukin-17F
19180_38_GULP1_GULP1	GULP1	2	0.0887728	0.0936722	0.000161385	0.000214629	181815	PTB domain-containing engulfment adapter protein 1
10047_12_NCF2_NCF_2	NCF2	1	0.207555	0.207423	0.000142394	0.000151633	89708	Neutrophil cytosol factor 2
11287_14_CYB5A_Cytochrome_b5	CYB5A	18	0.0667313	0.0643494	0.00134527	0.00139604	456964	Cytochrome b5
11096_57_N6AMT1_HEMK2	N6AMT1	21	0.0533884	0.0490855	0.00168548	0.00183624	480103	HemK methyltransferase family member 2
15427_35_LOXL3_LOXL3	LOXL3	2	0.331699	0.332788	0.000417268	0.000436165	153396	Lysyl oxidase homolog 3
5526_53_TNFRSF18_GITR	TNFRSF18	1	0.0550507	0.0553171	0.000423981	0.000482406	332085	Tumor necrosis factor receptor superfamily member 18
17355_56_SYT4_SYT4	SYT4	18	0.0559277	0.0517316	0.00204335	0.0018029	482542	Synaptotagmin-4
3827_22_PAK6_PAK6	PAK6	15	0.0364357	0.0377228	0.000414257	0.000604833	384019	Serine/threonine-protein kinase PAK 6
18280_29_DTD2_DTD2	DTD2	14	0.0408094	0.043899	0.000576174	0.000936069	421560	Putative D-tyrosyl-tRNA(Tyr) deacylase 2
13479_8_FAM171A2_F1712	FAM171A2	17	0.0503097	0.0521463	0.000613928	0.000778114	401141	Protein FAM171A2
13650_11_KCNIP1_KCIP1	KCNIP1	5	0.0652724	0.0674834	0.000129456	0.000160476	171995	Kv channel-interacting protein 1
6326_20_BMP4_BMP_4	BMP4	14	0.090683	0.0896865	0.00267521	0.00265763	514753	Bone morphogenetic protein 4
2877_3_UBE2I_UBC9	UBE2I	16	0.0384366	0.0382723	0.00452841	0.00426672	514921	SUMO-conjugating enzyme UBC9
10615_18_MPZ_MYP0	MPZ	1	0.187689	0.189001	0.000348714	0.00037675	179903	Myelin protein P0
4913_78_CCL16_HCC_4	CCL16	17	0.759176	0.760719	0.000364904	0.000368988	69670	C-C motif chemokine 16
5757_45_GNAS_GNAS3	GNAS	20	0.0562499	0.054943	0.0014766	0.00182432	477682	Neuroendocrine secretory protein 55
3179_51_CTSA_Cathepsin_A	CTSA	20	0.175485	0.18312	0.000743073	0.000918317	330474	Lysosomal protective protein
2602_2_ANGPT2_Angiopoietin_2	ANGPT2	8	0.0888805	0.0824806	0.000682841	0.000672581	350929	Angiopoietin-2
6533_20_DNASE2B_DNS2B	DNASE2B	1	0.0535055	0.0511646	0.00181386	0.00188321	482228	Deoxyribonuclease-2-beta
18870_1_CD3E_CD3E	CD3E	11	0.0848762	0.084516	0.000117548	0.000125414	131886	T-cell surface glycoprotein CD3 epsilon chain
15617_8_XCL2_lymphotactin_beta	XCL2	1	0.0396804	0.0390396	0.00268575	0.00280088	503793	Cytokine SCM-1 beta
14028_22_PIK3C2A_P3C2A	PIK3C2A	11	0.0611863	0.0704068	0.000141086	0.000262778	228032	Phosphatidylinositol 4-phosphate 3-kinase C2 domain-containing subunit alpha
3419_49_CAMK2D_CAMK2D	CAMK2D	4	0.059023	0.0542101	0.00167672	0.00238129	497888	Calcium/calmodulin-dependent protein kinase type II subunit delta
19369_17_KAT2A_GCNL2	KAT2A	17	0.0609977	0.0572078	0.00224192	0.00328828	519366	Histone acetyltransferase KAT2A
15430_165_OPTC_OPT	OPTC	1	0.0581956	0.0629654	0.00020093	0.000304682	259046	Opticin
19183_164_RPL12_RL12	RPL12	9	0.0610788	0.059098	0.00094547	0.00105069	427545	60S ribosomal protein L12
10048_7_CBFB_PEBB	CBFB	16	0.0526263	0.0565435	0.00069884	0.00128041	448752	Core-binding factor subunit beta
11098_1_PDXK_PDXK	PDXK	21	0.075463	0.0753493	0.00051588	0.000587569	336505	Pyridoxal kinase
11288_26_NT5C2_5NTC	NT5C2	10	0.0763819	0.070847	0.000803218	0.000750326	376866	Cytosolic purine 5'-nucleotidase
5532_53_FGFR1_bFGF_R	FGFR1	8	0.076329	0.0769074	0.000248131	0.000293229	231359	Fibroblast growth factor receptor 1
18282_1_GNG11_GBG11	GNG11	7	0.0660427	0.068395	0.000139498	0.000173903	180110	Guanine nucleotide-binding protein G(I)/G(S)/G(O) subunit gamma-11
17356_34_IL1F10_IL1FA	IL1F10	2	0.0474752	0.0443478	0.000951825	0.0010296	431067	Interleukin-1 family member 10
13651_54_ZFP91_ZFP91	ZFP91	11	0.0273616	0.0303252	0.0029699	0.00327978	499763	E3 ubiquitin-protein ligase ZFP91
13481_24_TCEA2_TCEA2	TCEA2	20	0.0602716	0.0525283	0.000598186	0.00057927	361666	Transcription elongation factor A protein 2
16802_31_OCIAD1_OCAD1	OCIAD1	4	0.0793285	0.0774274	0.000151658	0.000151171	157216	OCIA domain-containing protein 1
2878_66_YES1_YES	YES1	18	0.055443	0.0604501	0.000360673	0.000494691	329686	Tyrosine-protein kinase Yes
10616_67_PODXL2_PDXL2	PODXL2	3	0.0428847	0.0406427	0.00142153	0.00147907	465348	Podocalyxin-like protein 2
4920_10_LYZ_Lysozyme	LYZ	12	0.381444	0.382795	0.000402069	0.000447658	144622	Lysozyme C
14583_49_MSTN_Myostatin	MSTN	2	0.0506643	0.0544774	0.000817606	0.00113034	437433	Growth/differentiation factor 8
18871_24_AIF1L_AIF1L	AIF1L	9	0.374403	0.373866	0.000191125	0.000196997	67336	Allograft inflammatory factor 1-like
3181_50_CTSS_Cathepsin_S	CTSS	1	0.278815	0.28122	0.000420215	0.000494788	197581	Cathepsin S
2605_49_TNFRSF8_CD30	TNFRSF8	1	0.0563457	0.0552593	0.000172874	0.000180693	202983	Tumor necrosis factor receptor superfamily member 8
5758_49_KLK9_kallikrein_9	KLK9	19	0.0654827	0.0659373	0.00117329	0.00135391	452228	Kallikrein-9
4394_71_FGF8_FGF_8A	FGF8	10	0.0348967	0.0262848	0.00309301	0.00453805	504204	Fibroblast growth factor 8 isoform A
3420_21_CA13_Carbonic_anhydrase_XIII	CA13	8	0.242344	0.242019	0.000348116	0.000367799	169522	Carbonic anhydrase 13
14029_42_COPS2_CSN2	COPS2	15	0.0628886	0.0684296	0.000172876	0.000256797	228780	COP9 signalosome complex subunit 2
6536_54_PLBD2_LAML2	PLBD2	12	0.0505328	0.0449168	0.000434057	0.00046489	340763	Putative phospholipase B-like 2
15619_49_MOG_MOG	MOG	6	0.0359037	0.0341201	0.00349925	0.00277529	497101	Myelin-oligodendrocyte glycoprotein
19370_30_HS3ST4_HS3S4	HS3ST4	16	0.0511652	0.0571106	0.000612049	0.000947154	414517	Heparan sulfate glucosamine 3-O-sulfotransferase 4
19187_21_STAMBP_STABP	STAMBP	2	0.0382571	0.0359724	0.00189552	0.00189145	479038	STAM-binding protein
11289_31_CSNK1D_KC1D	CSNK1D	17	0.0353438	0.0370645	0.00187437	0.00233225	485796	Casein kinase I isoform delta
11101_18_TLR4_TLR4	TLR4	9	0.0512166	0.0496547	0.00276176	0.00290567	504548	Toll-like receptor 4
10049_112_TERF1_TERF1	TERF1	8	0.0668154	0.0588461	0.00252685	0.00201999	492364	Telomeric repeat-binding factor 1
5534_49_TNFRSF10B_TRAIL_R2	TNFRSF10B	8	0.0548512	0.0545546	0.000614547	0.000820931	402769	Tumor necrosis factor receptor superfamily member 10B
3832_51_PTK6_PTK6	PTK6	20	0.0428838	0.0381489	0.00411681	0.00428172	515907	Protein-tyrosine kinase 6
18284_77_WWC1_WWC1	WWC1	5	0.0533695	0.0555819	0.00455344	0.00427059	525942	Protein KIBRA
17357_33_SEPSECS_SPCS	SEPSECS	4	0.0537862	0.049201	0.00192124	0.0023404	494328	O-phosphoseryl-tRNA(Sec) selenium transferase
13482_14_CNOT1_CNOT1	CNOT1	16	0.0459252	0.045297	0.00153489	0.0016646	475251	CCR4-NOT transcription complex subunit 1
13652_2_TOM1L1_TM1L1	TOM1L1	17	0.0699853	0.0687752	0.000838629	0.000966365	412514	TOM1-like protein 1
6342_10_NPNT_Nephronectin	NPNT	4	0.0546467	0.0645724	0.000176973	0.000326289	265927	Nephronectin
2879_9_SERPINA3_a1_Antichymotrypsin	SERPINA3	14	0.0416282	0.0418525	0.000104799	0.000120094	171512	Alpha-1-antichymotrypsin
16803_4_CALB2_CALB2	CALB2	16	0.0627871	0.0600069	0.00229196	0.00246402	504417	Calretinin
4922_13_CCL19_MIP_3b	CCL19	9	0.219658	0.217335	0.00109776	0.001067	338256	C-C motif chemokine 19
10618_190_LRP2_megalin	LRP2	2	0.0521909	0.0531891	0.000723021	0.00087972	409108	Low-density lipoprotein receptor-related protein 2
3182_38_ENTPD1_CD39	ENTPD1	10	0.0595977	0.0622464	0.000122266	0.000161325	177464	Ectonucleoside triphosphate diphosphohydrolase 1
14587_16_GDF11_GDF_11	GDF11	12	0.0502183	0.0446609	0.00251696	0.00241904	499870	Growth/differentiation factor 11
18873_8_CEACAM8_CEAM8	CEACAM8	19	0.177939	0.181807	0.000640901	0.00072961	289189	Carcinoembryonic antigen-related cell adhesion molecule 8
6538_90_KIAA2013_K2013	KIAA2013	1	0.358756	0.358759	0.00026681	0.000264578	103073	Uncharacterized protein KIAA2013
2609_59_CST3_Cystatin_C	CST3	20	0.091041	0.106737	0.000461885	0.000792388	357067	Cystatin-C
5762_35_SPAG11B_Sperm_associated_antigen_11	SPAG11B	8	0.0701695	0.0738688	0.00044346	0.000585889	332937	Sperm-associated antigen 11B
3421_54_TNFSF8_CD30_Ligand	TNFSF8	9	0.0856727	0.0880248	0.000304759	0.000365963	255245	Tumor necrosis factor ligand superfamily member 8
4396_54_IFNL1_IFN_lambda_1	IFNL1	19	0.031831	0.0324387	0.00335846	0.00275715	494835	Interferon lambda-1
15620_4_NLGN1_NLGN1	NLGN1	3	0.0809748	0.0783456	0.000534076	0.00056828	325525	Neuroligin-1
14034_22_TACSTD2_GA733_1_protein	TACSTD2	1	0.0506359	0.0509454	0.00181826	0.00229953	494250	Tumor-associated calcium signal transducer 2
15432_1_OTOR_Otoraplin	OTOR	20	0.216193	0.218621	0.000267645	0.000295506	144513	Otoraplin
11292_13_SCARA3_SCAR3	SCARA3	8	0.0674414	0.0704345	0.000133336	0.000167938	172746	Scavenger receptor class A member 3
5542_22_NRP1_NRP1	NRP1	10	0.150197	0.151237	0.000251196	0.000273083	164078	Neuropilin-1
19188_21_NAP1L4_NAP2L	NAP1L4	11	0.0592335	0.070152	0.000643991	0.00111454	427135	nucleosome assembly protein 1-like 4
10053_5_ILK_ILK1	ILK	11	0.0437483	0.0401851	0.000209891	0.000198831	237386	Integrin-linked protein kinase
11102_22_REG4_REG4	REG4	1	0.116733	0.113259	0.00105568	0.00111215	407010	Regenerating islet-derived protein 4
18285_6_SVIP_SVIP	SVIP	11	0.100677	0.0995166	0.000482242	0.000512523	291034	Small VCP/p97-interacting protein
3835_11_TLR2_TLR2	TLR2	4	0.0696206	0.0655426	0.00160952	0.00195018	487538	Toll-like receptor 2
17362_5_VHL_VHL	VHL	3	0.0638529	0.0552431	0.00150747	0.00138319	458858	Von Hippel-Lindau disease tumor suppressor
13653_335_MACROD1_MACD1	MACROD1	11	0.0710191	0.0745686	0.000173113	0.000226632	204394	O-acetyl-ADP-ribose deacetylase MACROD1
13484_69_COL1A1_CO1A1	COL1A1	17	0.062451	0.0599333	0.00146971	0.00183256	482170	Collagen alpha-1(I) chain
6350_43_APOC2_Apo_C_II	APOC2	19	0.0597127	0.0611525	0.000672109	0.000917337	404388	Apolipoprotein C-II
2888_49_C7_C7	C7	5	0.404341	0.405112	0.000731232	0.000733776	190915	Complement component C7
16805_5_PDE5A_PDE5A	PDE5A	4	0.0725157	0.0751247	0.000415885	0.000543322	328721	cGMP-specific 3',5'-cyclic phosphodiesterase
3184_25_F7_Coagulation_Factor_VII	F7	13	0.641098	0.640479	0.000164499	0.000170563	24523	Coagulation factor VII
4923_79_AMH_MIS	AMH	19	0.209303	0.209971	0.00029128	0.000313043	141570	Muellerian-inhibiting factor
10621_26_PRR16_PRR16	PRR16	5	0.0684476	0.0755535	0.00100374	0.0014256	453009	Protein Largen
2611_72_TYRO3_Dtk	TYRO3	15	0.0616059	0.0675582	0.000188683	0.000290652	240455	Tyrosine-protein kinase receptor TYRO3
14593_152_FAM210A_F210A	FAM210A	18	0.0801512	0.0856437	0.00148262	0.00219603	497135	Protein FAM210A
5763_67_DEFB104A_HBD_4	DEFB104A	8	0.0957549	0.0967086	0.0005419	0.000634353	321549	Beta-defensin 104
18874_66_CEBPA_CEBPA	CEBPA	19	0.0575666	0.0582191	0.00232159	0.00286837	513122	CCAAT/enhancer-binding protein alpha
15622_13_OPCML_OBCAM	OPCML	11	0.0709589	0.0757268	0.000102114	0.0001558	150501	Opioid-binding protein/cell adhesion molecule
3423_59_CMA1_Chymase	CMA1	14	0.0548895	0.0544951	0.000447794	0.000546427	351221	Chymase
6543_182_PRLH_PRRP	PRLH	2	0.0845447	0.0746923	0.00172532	0.00137574	455467	Prolactin-releasing peptide
11293_14_LRRN1_LRRN1	LRRN1	3	0.763662	0.76529	0.000354887	0.000368537	40110	Leucine-rich repeat neuronal protein 1
4397_26_IFNL2_IFN_lambda_2	IFNL2	19	0.0545492	0.05092	0.00173292	0.00174637	478300	Interferon lambda-2
14035_13_TIAM1_TIAM1	TIAM1	21	0.0486763	0.0435209	0.000837609	0.000738966	402131	T-lymphoma invasion and metastasis-inducing protein 1
5581_28_FGL1_FGL1	FGL1	8	0.882223	0.882319	0.000876631	0.000896629	169569	Fibrinogen-like protein 1
11103_24_HSPB1_HSP_27	HSPB1	7	0.234662	0.236872	0.000227579	0.000249677	120265	Heat shock protein beta-1
10054_3_GAN_GAN	GAN	16	0.0459061	0.0467453	0.00358913	0.003749	517875	Gigaxonin
18286_3_ZWINT_ZWINT	ZWINT	10	0.0446093	0.0467928	0.000306293	0.000417006	325772	ZW10 interactor
3836_51_UFM1_UFM1	UFM1	13	0.0411378	0.0412416	0.0022245	0.00278278	500217	Ubiquitin-fold modifier 1
17364_8_SNRPB2_RU2B	SNRPB2	20	0.0531394	0.0547097	0.00297438	0.00418692	526736	U2 small nuclear ribonucleoprotein B''
13654_1_ROCK2_ROCK2	ROCK2	2	0.0554842	0.0566032	0.00198292	0.0021082	489100	Rho-associated protein kinase 2
13485_20_TMEM87B_TM87B	TMEM87B	2	0.0650113	0.0617257	0.00066576	0.000682317	368409	Transmembrane protein 87B
6351_55_CD79B_CD79B	CD79B	17	0.0514363	0.050909	0.00101429	0.00155898	470362	B-cell antigen receptor complex-associated protein beta chain
2889_37_CTF1_Cardiotrophin_1	CTF1	16	0.0633131	0.0589076	0.000590542	0.000584622	356061	Cardiotrophin-1
16807_35_TNNT3_TNNT3	TNNT3	11	0.0720015	0.0749048	0.00018038	0.000230158	207290	Troponin T, fast skeletal muscle
4924_32_MMP1_MMP_1	MMP1	11	0.794869	0.797057	0.000962177	0.000977484	162809	Interstitial collagenase
3186_2_C2_C2	C2	6	0.552498	0.556445	0.0042362	0.00431309	486199	Complement C2
6544_33_NELL1_NELL1	NELL1	11	0.463394	0.463973	0.000333645	0.000347874	90770	Protein kinase C-binding protein NELL1
10623_19_MUC1_MUC1	MUC1	1	0.0697975	0.0577476	0.00145168	0.00115335	438868	Mucin-1
2612_5_EIF5_eIF_5	EIF5	14	0.0696112	0.0627461	0.00184179	0.00168458	478512	Eukaryotic translation initiation factor 5
15623_1_PDCD1_PD_1	PDCD1	2	0.0511707	0.0541791	0.000405097	0.00052665	347844	Programmed cell death protein 1
5764_4_GALNT2_GALT2	GALNT2	1	0.0429619	0.042253	0.00161263	0.00172022	474008	Polypeptide N-acetylgalactosaminyltransferase 2
14597_5_SEMA6C_SEM6C	SEMA6C	1	0.0743415	0.0760763	0.00358789	0.00373171	535577	Semaphorin-6C
18876_77_CHST4_CHST4	CHST4	16	0.0766112	0.0701419	0.00185814	0.00200256	492970	Carbohydrate sulfotransferase 4
3427_63_CSNK2A1_CSK21	CSNK2A1	20	0.0492368	0.0450561	0.00155326	0.00165378	476315	Casein kinase II subunit alpha
11297_54_NOTCH2_NOTC2	NOTCH2	1	0.0461512	0.0505619	0.00200909	0.00249114	497639	Neurogenic locus notch homolog protein 2
4413_3_SLPI_SLPI	SLPI	20	0.117122	0.118748	0.0015579	0.00200014	487551	Antileukoproteinase
5583_62_RYK_RYK	RYK	3	0.0424243	0.0402277	0.00194465	0.00274634	499112	Tyrosine-protein kinase RYK
14036_116_MPDZ_MPDZ	MPDZ	9	0.0463907	0.0509192	0.0041755	0.00479572	530085	Multiple PDZ domain protein
15434_5_PNOC_PNOC	PNOC	8	0.0581463	0.0554295	0.00165665	0.00193615	484100	Prepronociceptin
19190_4_UBE2L6_UB2L6	UBE2L6	11	0.0457973	0.0403474	0.00106469	0.000967089	433558	Ubiquitin/ISG15-conjugating enzyme E2 L6
10056_5_FOXM1_FOXM1	FOXM1	12	0.0629786	0.066981	0.000757344	0.00100536	419059	Forkhead box protein M1
18289_16_CCL15_MIP_5	CCL15	17	0.679745	0.679705	0.000338318	0.000355238	78758	C-C motif chemokine 15
3837_6_ZAP70_ZAP70	ZAP70	2	0.0683266	0.0736301	0.00013685	0.000212844	194409	Tyrosine-protein kinase ZAP-70
13655_34_NCL_Nucleolin	NCL	2	0.076866	0.077665	0.00145339	0.00183258	479178	Nucleolin
13486_9_PKD2_PKD2	PKD2	4	0.0440446	0.0474815	0.00194362	0.00271007	500945	Polycystin-2
6352_8_INSRR_INSRR	INSRR	1	0.0527353	0.0500755	0.00102722	0.00123024	444462	Insulin receptor-related protein
2890_59_CCL28_CCL28	CCL28	5	0.154348	0.144905	0.000587063	0.000531261	271135	C-C motif chemokine 28
16809_1_NME4_NDKM	NME4	16	0.0524306	0.0616207	0.000354153	0.000620003	356612	Nucleoside diphosphate kinase, mitochondrial
4925_54_MMP13_MMP_13	MMP13	11	0.0599255	0.0613666	0.00239678	0.00275666	513407	Collagenase 3
3187_52_CRISP3_CRIS3	CRISP3	6	0.0498442	0.0500279	0.0014404	0.00208627	485606	Cysteine-rich secretory protein 3
6545_58_PRNP_PRIO	PRNP	20	0.0602396	0.077844	0.000407713	0.000825716	382417	Major prion protein
3431_54_EPHA1_EphA1	EPHA1	7	0.630772	0.629742	0.000251539	0.000259431	36761	Ephrin type-A receptor 1
15626_223_HSPG2_Perlecan	HSPG2	1	0.0963334	0.0983003	0.000317346	0.000363261	242375	Basement membrane-specific heparan sulfate proteoglycan core protein
14599_18_STAB1_STAB1	STAB1	3	0.0603063	0.0625496	0.000185404	0.00025836	239837	Stabilin-1
2614_28_EFNA4_Ephrin_A4	EFNA4	1	0.0574024	0.0539664	0.00174291	0.00202628	490961	Ephrin-A4
10624_45_SPINK13_ISK13	SPINK13	5	0.0783158	0.0744998	0.00214689	0.00243006	505570	Serine protease inhibitor Kazal-type 13
5765_53_DEFB121_DB121	DEFB121	20	0.0556767	0.0551603	0.00190453	0.00234303	499318	Beta-defensin 121
18877_15_CNN2_CNN2	CNN2	19	0.0517033	0.05876	0.000460654	0.000699967	376901	Calponin-2
11105_171_ENO1_Alpha_enolase	ENO1	1	0.0110146	0.0122553	0.00208129	0.00252612	473197	Alpha-enolase
11300_32_SORT1_SORT	SORT1	1	0.0678419	0.0695182	0.000979302	0.00141812	453797	Sortilin
19376_74_NNMT_NNMT	NNMT	11	0.0563655	0.057556	0.00144185	0.00193773	485019	Nicotinamide N-methyltransferase
14037_18_RANBP3_RANB3	RANBP3	19	0.0445683	0.0456191	0.00383677	0.00355691	514406	Ran-binding protein 3
4420_7_ADAM12_ADAM12	ADAM12	10	0.0684846	0.0684098	0.00227562	0.00286579	515360	Disintegrin and metalloproteinase domain-containing protein 12
15435_4_PNP_PNP	PNP	14	0.0515503	0.0568568	0.00050302	0.000931443	412912	Purine nucleoside phosphorylase
18290_6_ANXA8_Annexin_A8	ANXA8	10	0.0601858	0.0644703	0.000233165	0.000322985	267318	Annexin A8
10058_1_RAD23A_RD23A	RAD23A	19	0.0162925	0.0153872	0.00492652	0.00560027	488584	UV excision repair protein RAD23 homolog A
3839_60_AIP_AIP	AIP	11	0.0207325	0.0210114	0.00206667	0.00281667	485424	AH receptor-interacting protein
17366_6_DCUN1D1_DCNL1	DCUN1D1	3	0.11624	0.117995	0.00031271	0.000364718	231671	DCN1-like protein 1
13657_2_PNKP_PNKP	PNKP	19	0.0551347	0.0479523	0.000828307	0.000758776	399378	Bifunctional polynucleotide phosphatase/kinase
13487_24_UNC93B1_UN93B	UNC93B1	11	0.0363485	0.037663	0.00460505	0.00474427	515593	Protein unc-93 homolog B1
6354_13_HEPHL1_HPHL1	HEPHL1	11	0.0539604	0.0584895	0.000167285	0.000255974	238116	Hephaestin-like protein 1
2900_53_CCL14_HCC_1	CCL14	17	0.26878	0.265743	0.000189992	0.000190227	87569	C-C motif chemokine 14
4929_55_SHBG_SHBG	SHBG	17	0.0980707	0.0983094	0.000393483	0.000443428	278554	Sex hormone-binding globulin
6547_83_TMPRSS11D_TM11D	TMPRSS11D	4	0.0634433	0.0672186	0.00019838	0.000267751	237586	Transmembrane protease serine 11D
3189_61_TMPRSS15_Enterokinase	TMPRSS15	21	0.0780847	0.0862044	0.00128816	0.0018459	478669	Enteropeptidase
18878_15_GREM1_GREM1	GREM1	15	0.400785	0.401666	0.000203644	0.000205195	66362	Gremlin-1
15627_83_AKT1_PKB	AKT1	14	0.0316589	0.026723	0.00196127	0.00174442	473514	RAC-alpha serine/threonine-protein kinase
5586_66_MINPP1_MINP1	MINPP1	10	0.0761648	0.0766079	0.000110092	0.000123175	130067	Multiple inositol polyphosphate phosphatase 1
3432_21_EPHA3_EPHA3	EPHA3	3	0.0597518	0.0601965	0.002345	0.00271528	510484	Ephrin type-A receptor 3
19377_14_OLFM2_NOE2	OLFM2	19	0.443481	0.444204	0.000229362	0.000234742	61280	Noelin-2
14603_51_KIAA0040_KIAA0040	KIAA0040	1	0.0711599	0.066576	0.00157246	0.00171177	476613	Uncharacterized protein KIAA0040
10627_87_APLP2_APLP2	APLP2	11	0.106193	0.113807	0.000925965	0.00130927	425729	Amyloid-like protein 2
2615_60_EFNA5_Ephrin_A5	EFNA5	5	0.102353	0.0938678	0.00106466	0.000999242	403087	Ephrin-A5
11302_237_TNR_TENR	TNR	1	0.0617378	0.0604231	0.000175628	0.000180376	190857	Tenascin-R
5792_8_AFP_AFP	AFP	4	0.0466652	0.0480727	0.00173106	0.0024727	502300	alpha-Fetoprotein
11107_25_TENM3_TEN3	TENM3	4	0.066004	0.0625985	0.00100928	0.00103564	426196	Teneurin-3
4423_77_BCL2L1_BCL2_like_1_protein	BCL2L1	20	0.061242	0.0607154	0.000167982	0.000197176	205988	Bcl-2-like protein 1
19194_9_DTD1_Histidyl_tRNA_synthetase_related	DTD1	20	0.0514493	0.0490074	0.000224104	0.000223493	239896	D-tyrosyl-tRNA(Tyr) deacylase 1
14039_33_KLK5_kallikrein_5	KLK5	19	0.05842	0.0605432	0.00354517	0.00412416	529440	Kallikrein-5
15436_40_RAMP1_RAMP1	RAMP1	2	0.0598719	0.0562687	0.00233675	0.00219864	493161	Receptor activity-modifying protein 1
18291_8_CDKN1A_p21	CDKN1A	6	0.032086	0.0344169	0.00434168	0.00534072	512896	Cyclin-dependent kinase inhibitor 1
10063_10_FANCL_FANCL	FANCL	2	0.0609843	0.0738874	0.000912352	0.00148627	460031	E3 ubiquitin-protein ligase FANCL
3844_2_PPIA_Cyclophilin_A	PPIA	7	0.0367806	0.0367477	0.00453612	0.0047692	515803	Peptidyl-prolyl cis-trans isomerase A
17367_5_STMN1_Stathmin	STMN1	1	0.0515772	0.0527276	0.000599248	0.00081871	403650	Stathmin
13658_31_PDGFC_PDGF_CC	PDGFC	4	0.0541964	0.0519557	0.000202648	0.000209916	225356	Platelet-derived growth factor C
13488_3_ARFIP1_ARFP1	ARFIP1	4	0.0485769	0.0476089	0.000163818	0.000184432	216876	Arfaptin-1
6357_83_CELA3B_ELA3B	CELA3B	1	0.059054	0.0727932	0.000870908	0.00167839	468129	Chymotrypsin-like elastase family member 3B
2906_55_IL4_IL_4	IL4	5	0.0621721	0.0657375	0.00194161	0.00251971	504814	Interleukin-4
4930_21_STC1_Stanniocalcin_1	STC1	8	0.0990088	0.105044	0.000779607	0.00102424	393611	Stanniocalcin-1
18880_81_COL3A1_Collagen_Type_III	COL3A1	2	0.102376	0.10877	0.000225706	0.000310857	208557	Collagen Type III
3191_50_WFIKKN1_WFKN1	WFIKKN1	16	0.0712003	0.0798414	0.000589876	0.000892536	391507	WAP, kazal, immunoglobulin, kunitz and NTR domain-containing protein 1
6549_60_VSTM2L_VTM2L	VSTM2L	20	0.0566982	0.0616382	0.00100529	0.00157678	461380	V-set and transmembrane domain-containing protein 2-like protein
10630_5_HTATIP2_HTAI2	HTATIP2	11	0.330605	0.330417	0.000240503	0.000238426	87853	Oxidoreductase HTATIP2
15631_18_PSG1_PSG1	PSG1	19	0.0525577	0.0546325	0.00377384	0.00407803	523144	Pregnancy-specific beta-1-glycoprotein 1
14614_41_NCMAP_CA130	NCMAP	1	0.295406	0.302187	0.000560471	0.00063806	222720	Noncompact myelin-associated protein
3434_34_FN1_FN1_3	FN1	2	0.0418223	0.0470008	0.000303377	0.000468279	337188	Fibronectin Fragment 3
5590_11_ZPLD1_ZPLD1	ZPLD1	3	0.0587841	0.0656338	0.000827693	0.00130558	441754	Zona pellucida-like domain-containing protein 1
11109_56_SVEP1_SVEP1	SVEP1	9	0.323306	0.323835	0.000484914	0.00050001	158779	Sushi, von Willebrand factor type A, EGF and pentraxin domain-containing protein 1
19379_154_RAB3D_RAB3D	RAB3D	19	0.048181	0.0416934	0.00161284	0.00139196	460729	Ras-related protein Rab-3D
11303_7_SAMHD1_SAMH1	SAMHD1	20	0.0602133	0.0810406	0.000419182	0.00110106	420097	Deoxynucleoside triphosphate triphosphohydrolase SAMHD1
5798_3_BID_BID	BID	22	0.0386497	0.0349522	0.000706509	0.00083584	419401	BH3-interacting domain death agonist
2616_23_ERBB2_ERBB2	ERBB2	17	0.0635034	0.0574012	0.00137743	0.00133934	449978	Receptor tyrosine-protein kinase erbB-2
14043_12_EEA1_EEA1	EEA1	12	0.0651618	0.0649034	0.000172663	0.000188749	195935	Early endosome antigen 1
4429_51_CHST6_CHST6	CHST6	16	0.0622828	0.0596666	0.0016784	0.00171601	474210	Carbohydrate sulfotransferase 6
19195_85_RPS5_RS5	RPS5	19	0.0604438	0.0618507	0.000634457	0.000885136	410559	40S ribosomal protein S5
15437_11_RAMP3_RAMP3	RAMP3	7	0.057721	0.0604777	0.00107242	0.00159834	468320	Receptor activity-modifying protein 3
3845_51_DYNLRB1_DLRB1	DYNLRB1	20	0.121867	0.124187	9.7311e-05	0.000120751	105660	Dynein light chain roadblock-type 1
18294_26_SOX2_SOX2	SOX2	3	0.051212	0.0547361	0.00362907	0.00512814	529581	Transcription factor SOX-2
10064_12_RBBP9_RBBP9	RBBP9	20	0.083007	0.0770512	0.00151447	0.0014211	455409	Putative hydrolase RBBP9
13659_36_ATP13A1_AT131	ATP13A1	19	0.0917117	0.0998943	0.000407191	0.0005742	307654	Manganese-transporting ATPase 13A1
6359_50_POMGNT2_AGO61	POMGNT2	3	0.19243	0.194859	0.000237257	0.000270431	155918	Protein O-linked-mannose beta-1,4-N-acetylglucosaminyltransferase 2
2911_27_MDK_Midkine	MDK	11	0.0906001	0.0886307	0.00125192	0.00139936	446681	Midkine
16818_200_CDCP1_CDCP1	CDCP1	3	0.131151	0.138244	0.0004082	0.000524896	263823	CUB domain-containing protein 1
4931_59_F3_TF	F3	1	0.071691	0.070349	0.00131355	0.00138785	452128	Tissue Factor
6550_4_ICAM4_ICAM4	ICAM4	19	0.400923	0.401026	0.000294991	0.000303977	95746	Intercellular adhesion molecule 4
3192_3_CNDP2_Glutamate_carboxypeptidase	CNDP2	18	0.0551208	0.0666242	0.00014014	0.0002941	246600	Cytosolic non-specific dipeptidase
5593_11_PDIA5_PDIA5	PDIA5	3	0.430891	0.433597	0.000285582	0.0002999	85107	Protein disulfide-isomerase A5
3435_53_FN1_FN1_4	FN1	2	0.0590591	0.0633606	0.000463054	0.000655985	365442	Fibronectin Fragment 4
15633_6_RBP4_RBP	RBP4	10	0.0815178	0.0813543	0.00122652	0.00136414	446611	Retinol-binding protein 4
14615_46_KRTAP2_4_KRA24	KRTAP2-4	17	0.0534466	0.0502977	0.00108226	0.00114418	436970	Keratin-associated protein 2-4
19381_7_RGS21_RGS21	RGS21	1	0.0651621	0.060363	0.000552976	0.000510762	327362	Regulator of G-protein signaling 21
11110_4_TMEM119_TM119	TMEM119	12	0.0596273	0.059531	0.00122644	0.00138008	452591	Transmembrane protein 119
4430_44_COLEC11_Collectin_Kidney_1	COLEC11	2	0.611682	0.614969	0.000283224	0.000296037	54772	Collectin-11
11307_33_WWP1_WWP1	WWP1	8	0.0622272	0.0584624	0.00113888	0.00114182	440146	NEDD4-like E3 ubiquitin-protein ligase WWP1
2617_56_ERBB3_ERBB3	ERBB3	12	0.0850664	0.0703354	0.000938103	0.00079757	389034	Receptor tyrosine-protein kinase erbB-3
14045_12_NCOA2_NCOA2	NCOA2	8	0.058608	0.0600479	0.000353236	0.000461727	318352	Nuclear receptor coactivator 2
19196_73_HOPX_HOP	HOPX	4	0.0626956	0.0625998	0.000796619	0.000860385	401502	Homeodomain-only protein
18295_102_GRHPR_GRHPR	GRHPR	9	0.0657053	0.0663988	0.000188316	0.00022175	208718	Glyoxylate reductase/hydroxypyruvate reductase
3847_56_ETHE1_ETHE1	ETHE1	19	0.0144556	0.0295235	0.00490635	0.00354329	494886	Persulfide dioxygenase ETHE1, mitochondrial
15439_21_RND3_RND3	RND3	2	0.048033	0.0449926	0.00216506	0.00254722	496140	Rho-related GTP-binding protein RhoE
10070_22_PLCG2_PLCG2	PLCG2	16	0.0528301	0.0506947	0.000502578	0.000535833	349847	1-phosphatidylinositol 4,5-bisphosphate phosphodiesterase gamma-2
17372_5_EIF4EBP1_4EBP1	EIF4EBP1	8	0.0416038	0.0439043	0.00206811	0.00262859	499142	Eukaryotic translation initiation factor 4E-binding protein 1
13665_35_PPP2R3A_PP2A__subunit_B	PPP2R3A	3	0.0811625	0.0807622	0.0001873	0.000202609	189167	Serine/threonine-protein phosphatase 2A regulatory subunit B'' subunit alpha
13491_40_PDE6D_PDE6D	PDE6D	2	0.047718	0.0531864	0.00084304	0.00127826	446840	Retinal rod rhodopsin-sensitive cGMP 3',5'-cyclic phosphodiesterase subunit delta
6360_7_DEFB128_DB128	DEFB128	20	0.059968	0.063514	0.000296198	0.000409827	296699	Beta-defensin 128
16823_75_APOL3_APOL3	APOL3	22	0.77119	0.770882	0.000351818	0.000359513	56211	Apolipoprotein L3
2913_1_CCL23_MPIF_1	CCL23	17	0.148746	0.150238	0.000183583	0.000209742	131310	C-C motif chemokine 23
6551_94_SERPINA12_Vaspin	SERPINA12	14	0.337788	0.336592	0.000194696	0.000204083	67722	Serpin A12
3194_36_GP6_GPVI	GP6	19	0.0639938	0.0648198	9.86231e-05	0.000114196	138298	Platelet glycoprotein VI
18882_7_CLSTN2_CSTN2	CLSTN2	3	0.206244	0.206809	0.000400024	0.00042146	189415	Calsyntenin-2
4956_2_EREG_EPI	EREG	4	0.0385126	0.0395108	0.0017936	0.00230805	489910	Epiregulin
5596_75_CD5_CD5	CD5	11	0.930487	0.926134	0.000831072	0.000871092	145736	T-cell surface glycoprotein CD5
3437_80_FLT3_Flt_3	FLT3	13	0.0667794	0.064283	0.000175884	0.000171764	184467	Receptor-type tyrosine-protein kinase FLT3
4435_66_ENPP7_ENPP7	ENPP7	17	0.880301	0.880871	0.000228173	0.000235477	37355	Ectonucleotide pyrophosphatase/phosphodiesterase family member 7
10638_1_TINF2_TINF2	TINF2	14	0.0649621	0.0614451	0.00341756	0.00274385	509349	TERF1-interacting nuclear factor 2
11308_8_CREB3L4_CR3L4	CREB3L4	1	0.329591	0.329553	0.000546842	0.00054319	189134	Cyclic AMP-responsive element-binding protein 3-like protein 4
14616_16_ZNF382_ZN382	ZNF382	19	0.0620682	0.0630463	0.00202904	0.00268617	508618	Zinc finger protein 382
15634_139_SLIT1_SLIT1	SLIT1	10	0.0586566	0.0586688	0.0015114	0.00202183	488655	Slit homolog 1 protein
11112_18_TMEM167A_KISHA	TMEM167A	5	0.040268	0.0350547	0.00263659	0.0027696	497674	Protein kish-A
19383_131_CINP_CINP	CINP	14	0.0527985	0.0483213	0.00142165	0.00137183	463854	Cyclin-dependent kinase 2-interacting protein
5803_24_C3_C3d	C3	19	0.0540015	0.0570575	0.000690509	0.00111894	433945	Complement C3d fragment
2618_10_ERBB4_ERBB4	ERBB4	2	0.0613286	0.0624626	0.00194388	0.00219612	496507	Receptor tyrosine-protein kinase erbB-4
14047_78_BDNF_BDNF	BDNF	11	0.121578	0.125876	0.00177986	0.00260671	510668	Brain-derived neurotrophic factor
18297_8_MRAS_RASM	MRAS	3	0.0548178	0.0573581	0.000277003	0.000354336	286145	Ras-related protein M-Ras
19197_95_ACAT1_THIL	ACAT1	11	0.0807164	0.0786465	0.00189755	0.00243087	508603	Acetyl-CoA acetyltransferase, mitochondrial
15440_57_PCSK2_NEC2	PCSK2	20	0.0553915	0.0581543	0.000563581	0.000722434	378904	Neuroendocrine convertase 2
10073_22_TDP1_TYDP1	TDP1	14	0.0245598	0.0217262	0.00301569	0.00217484	480708	Tyrosyl-DNA phosphodiesterase 1
17377_1_AKR1C3_Aldose_reductase_like_C3	AKR1C3	10	0.0941913	0.099021	0.000199457	0.000261286	193962	Aldo-keto reductase family 1 member C3
13666_222_CA10_Carbonic_Anhydrase_X	CA10	17	0.174552	0.171051	0.000434847	0.000420479	211751	Carbonic anhydrase-related protein 10
13492_44_HSPA9_HSPA9B	HSPA9	5	0.059082	0.0525058	0.00260271	0.00222689	497605	Stress-70 protein, mitochondrial
6361_49_PTPRR_PTPRR	PTPRR	12	0.0475335	0.0468168	0.000646855	0.000730705	393433	Receptor-type tyrosine-protein phosphatase R
16825_20_ATXN3_ATX3	ATXN3	14	0.0593251	0.0635334	9.31967e-05	0.000138923	159175	Ataxin-3
2925_9_SERPINE1_PAI_1	SERPINE1	7	0.0898959	0.0871335	0.00152438	0.00180399	478178	Plasminogen activator inhibitor 1
5598_3_GREM2_GREM2	GREM2	1	0.103845	0.105164	9.19143e-05	0.000111821	107140	Gremlin-2
6553_68_CFAP45_CCD19	CFAP45	1	0.0563799	0.0502074	0.00156409	0.00146978	460656	Cilia- and flagella-associated protein 45
4959_2_AGR2_AGR2	AGR2	7	0.0457247	0.0498932	0.000373525	0.00052394	348414	Anterior gradient protein 2 homolog
18883_4_DSTN_DEST	DSTN	20	0.0375204	0.0318545	0.00218048	0.00355288	501699	Destrin
4436_1_ENTPD3_ENTP3	ENTPD3	3	0.0713504	0.0722785	0.000149109	0.000170206	174256	Ectonucleoside triphosphate diphosphohydrolase 3
3438_10_FSTL3_FSTL3	FSTL3	19	0.0803688	0.0782246	0.00130753	0.00145753	460273	Follistatin-related protein 3
15635_4_SMOC2_SMOC2	SMOC2	6	0.126707	0.131125	0.000220101	0.000272753	180646	SPARC-related modular calcium-binding protein 2
11311_79_RAG1_RAG_1	RAG1	11	0.0447479	0.0486034	0.000133099	0.00019777	217974	V(D)J recombination-activating protein 1
11116_16_C11orf87_CK087	C11orf87	11	0.119799	0.122529	0.000245714	0.000295169	193337	Uncharacterized protein C11orf87
14618_26_VOPP1_ECOP	VOPP1	7	0.125286	0.126949	0.000478446	0.00053806	271227	Vesicular, overexpressed in cancer, prosurvival protein 1
10643_16_OLFM3_NOE3	OLFM3	1	0.0586932	0.0566313	0.000435822	0.000468101	323887	Noelin-3
19388_2_CDH12_Cadherin_12	CDH12	5	0.0398617	0.0379798	0.000991788	0.00093556	426218	Cadherin-12
5807_77_CD70_CD70	CD70	19	0.0586819	0.052435	0.000765754	0.000716636	386706	CD70 antigen
18299_13_CAPNS1_CPNS1	CAPNS1	19	0.0603522	0.0673943	0.00014268	0.000229272	209125	Calpain small subunit 1
15441_6_GM2A_SAP3	GM2A	5	0.0781044	0.0828193	0.000174286	0.000247814	206521	Ganglioside GM2 activator
19199_3_POLR2J_RPB11	POLR2J	7	0.0403381	0.0412367	0.00206794	0.00329716	506319	DNA-directed RNA polymerase II subunit RPB11-a
3852_19_DNAJB1_HSP_40	DNAJB1	19	0.0462798	0.0472164	0.000883749	0.00120509	441382	DnaJ homolog subfamily B member 1
10074_128_BRD2_BRD2	BRD2	6	0.0550428	0.0522988	0.000926989	0.00120005	441922	Bromodomain-containing protein 2
13669_6_FGFR3_FGFR_3	FGFR3	4	0.0606693	0.0635009	0.000331086	0.000408765	296690	Fibroblast growth factor receptor 3
13493_5_GRID1_GRID1	GRID1	10	0.057342	0.0575482	0.000800248	0.000998016	421717	Glutamate receptor ionotropic, delta-1
16831_7_DOK1_DOK1	DOK1	2	0.0367998	0.0333121	0.00227557	0.00221357	485946	Docking protein 1
2939_10_ARTN_Artemin	ARTN	1	0.0586466	0.0598045	0.00198447	0.00217395	495763	Artemin
6555_58_STOML2_Stomatin_like_protein_2	STOML2	9	0.0980896	0.0973669	0.000143861	0.000155093	139809	Stomatin-like protein 2, mitochondrial
3196_6_HAPLN1_HPLN1	HAPLN1	5	0.0538086	0.0568768	0.000391061	0.000507161	334309	Hyaluronan and proteoglycan link protein 1
5599_88_PCYOX1L_PCYXL	PCYOX1L	5	0.0772588	0.0735882	0.00218677	0.00275929	514582	Prenylcysteine oxidase-like
18884_22_DNAJB4_DNJB4	DNAJB4	1	0.0667436	0.0669628	0.000273941	0.000317841	257541	DnaJ homolog subfamily B member 4
4437_56_ENTPD5_ENTP5	ENTPD5	14	0.444815	0.44424	0.000557525	0.000572049	167304	Ectonucleoside triphosphate diphosphohydrolase 5
4960_72_ANXA1_annexin_I	ANXA1	9	0.0776097	0.080393	0.00119626	0.0015746	466358	Annexin A1
11117_2_SPATA20_SPT20	SPATA20	17	0.0845071	0.0833981	8.0403e-05	7.94096e-05	93201	Spermatogenesis-associated protein 20
3440_7_GZMA_granzyme_A	GZMA	5	0.230505	0.232689	0.00074258	0.000814313	280859	Granzyme A
11312_40_PMS2_PMS2	PMS2	7	0.0576906	0.0436981	0.000491286	0.000297972	285977	Mismatch repair endonuclease PMS2
15636_49_SORCS1_SORC1	SORCS1	10	0.0710207	0.0667617	0.00109897	0.00112698	429220	VPS10 domain-containing receptor SorCS1
10647_18_ASCC1_ASCC1	ASCC1	10	0.0571724	0.0494491	0.00200488	0.00162035	474903	Activating signal cointegrator 1 complex subunit 1
2620_4_IL6ST_gp130__soluble	IL6ST	5	0.130523	0.131929	0.000208732	0.000234779	155230	Interleukin-6 receptor subunit beta
14619_8_ZNF526_ZN526	ZNF526	19	0.0515239	0.0440678	0.00126213	0.0011819	452565	Zinc finger protein 526
19392_6_DDAH1_DDAH1	DDAH1	1	0.901554	0.899138	0.0015125	0.00151359	276424	N(G),N(G)-dimethylarginine dimethylaminohydrolase 1
5813_58_EPO_Epo	EPO	7	0.0890868	0.0861944	0.000493102	0.000502103	304535	Erythropoietin
14051_54_FOXC2_FOXC2	FOXC2	16	0.0578253	0.0491847	0.00149624	0.00118993	450048	Forkhead box protein C2
18300_39_PURB_PURB	PURB	7	0.0359602	0.0355308	0.00159336	0.00155788	468680	Transcriptional activator protein Pur-beta
15444_45_SERPINB4_SCCA2	SERPINB4	18	0.0643897	0.0627971	0.000174283	0.00018496	193637	Serpin B4
19200_16_NDUFA5_NDUA5	NDUFA5	7	0.0334308	0.0353802	0.00373145	0.00546112	514093	NADH dehydrogenase [ubiquinone] 1 alpha subcomplex subunit 5
17383_4_STARD5_STAR5	STARD5	15	0.062314	0.0654298	0.000136572	0.00018531	192439	StAR-related lipid transfer protein 5
3853_56_MDH1_MDHC	MDH1	2	0.0466371	0.0492017	0.00178292	0.00270801	502415	Malate dehydrogenase, cytoplasmic
13671_40_ELANE_Elastase	ELANE	19	0.165702	0.164504	0.000323823	0.000334515	174973	Neutrophil elastase
10075_75_ACBD6_ACBD6	ACBD6	1	0.0592057	0.0590068	0.00167345	0.00217626	492923	Acyl-CoA-binding domain-containing protein 6
6366_38_TXNDC15_TXD15	TXNDC15	5	0.429589	0.431615	0.00228757	0.00238801	398158	Thioredoxin domain-containing protein 15
13494_6_CERS5_CERS5	CERS5	12	0.0708352	0.0709432	0.00229401	0.0027665	511738	Ceramide synthase 5
16836_1_CFHR3_FHR3	CFHR3	1	0.0789252	0.0937911	0.00153123	0.00259346	510483	Complement factor H-related protein 3
2942_50_CYCS_Cytochrome_c	CYCS	7	0.0412107	0.0383678	0.000351899	0.000330134	303370	Cytochrome c
5601_2_PGLYRP2_PGRP_L	PGLYRP2	19	0.0655245	0.065549	0.00010588	0.00011691	137769	N-acetylmuramoyl-L-alanine amidase
3197_70_IDE_IDE	IDE	10	0.059441	0.0581625	0.000761796	0.000895844	408762	Insulin-degrading enzyme
4440_15_FCRL3_FCRL3	FCRL3	1	0.611867	0.609501	0.000550709	0.000585535	142650	Fc receptor-like protein 3
4961_17_ANXA2_annexin_II	ANXA2	15	0.349422	0.347167	0.000228342	0.000237023	87111	Annexin A2
18886_28_DSCAML1_DSCL1	DSCAML1	11	0.0546073	0.0566621	0.00167557	0.00213677	493004	Down syndrome cell adhesion molecule-like protein 1
11118_107_RAB17_RAB17	RAB17	2	0.110374	0.111251	0.000177686	0.000195666	157696	Ras-related protein Rab-17
19437_61_VEGFA_L_VEGF165	VEGFA	6	0.339129	0.33637	0.000156852	0.000155154	55139	Isoform L-VEGF165
3445_53_IL15RA_IL_15_Ra	IL15RA	10	0.0637045	0.0681747	0.000689636	0.000964189	410898	Interleukin-15 receptor subunit alpha
11313_100_PCBD1_PHS	PCBD1	10	0.0754067	0.0734445	0.00049983	0.00055424	326833	Pterin-4-alpha-carbinolamine dehydratase
15637_38_SORCS3_SORC3	SORCS3	10	0.0689599	0.0715326	0.00172537	0.00221123	494734	VPS10 domain-containing receptor SorCS3
2622_18_HMOX2_HO_2	HMOX2	16	0.0461439	0.0469681	0.00419943	0.00467253	523895	Heme oxygenase 2
18301_10_NAIF1_NAIF1	NAIF1	9	0.0520431	0.0552868	8.57628e-05	0.000121666	155276	Nuclear apoptosis-inducing factor 1
14623_26_SUMO3_SUMO3	SUMO3	21	0.0547807	0.060024	0.00100496	0.00153978	464984	Small ubiquitin-related modifier 3
10663_42_INSIG1_INSI1	INSIG1	7	0.0597584	0.0539122	0.00399711	0.00395997	525777	Insulin-induced gene 1 protein
14052_26_UNC13A_UN13A	UNC13A	19	0.0538117	0.0430007	0.0021646	0.00163422	474747	Protein unc-13 homolog A
5822_22_GDNF_GDNF	GDNF	5	0.0621024	0.063751	0.00138679	0.00171718	472734	Glial cell line-derived neurotrophic factor
15446_25_NRG1_SMDF	NRG1	8	0.0564188	0.0538612	0.000206897	0.000205188	220652	Neuregulin-1, sensory and motor neuron-derived factor isoform
17384_110_PFKM_K6PF	PFKM	12	0.0611203	0.0619687	0.000428871	0.000524665	339424	ATP-dependent 6-phosphofructokinase, muscle type
13672_3_HSPA6_HSP76	HSPA6	1	0.0545103	0.0615117	0.000167013	0.000264416	242471	Heat shock 70 kDa protein 6
3854_24_NACA_NACA	NACA	12	0.0540423	0.0537692	0.00182179	0.00195276	487352	Nascent polypeptide-associated complex subunit alpha
10076_1_AP4M1_AP4M1	AP4M1	7	0.0484186	0.047893	0.00244818	0.00254147	498204	AP-4 complex subunit mu-1
6367_66_FMOD_fibromodulin	FMOD	1	0.0920096	0.0968954	0.000369603	0.000499988	285680	fibromodulin
13495_48_HCAR2_HCAR2	HCAR2	12	0.0636659	0.0583218	0.000814206	0.000788386	397813	Hydroxycarboxylic acid receptor 2
16837_20_CFLAR_FLIP	CFLAR	2	0.0490584	0.0426353	0.00314075	0.00432855	518336	CASP8 and FADD-like apoptosis regulator
6557_50_LRRC15_LRC15	LRRC15	3	0.0933271	0.0946408	0.000146035	0.000170702	151330	Leucine-rich repeat-containing protein 15
2943_5_CYP3A4_Cytochrome_P450_3A4	CYP3A4	7	0.0610126	0.0659191	0.000407422	0.000608319	348227	Cytochrome P450 3A4
4962_52_CDNF_ARMEL	CDNF	10	0.0812096	0.0787876	0.000300257	0.0002886	223931	Cerebral dopamine neurotrophic factor
5602_62_RNASE10_RNS10	RNASE10	14	0.0697595	0.0691107	0.00122918	0.00146771	459305	Inactive ribonuclease-like protein 10
4453_83_LRRTM3_LRRT3	LRRTM3	10	0.0554615	0.0521423	0.00124218	0.00128783	450385	Leucine-rich repeat transmembrane neuronal protein 3
11120_49_NAT14_NAT14	NAT14	19	0.0583291	0.0577657	0.000496074	0.000594567	360395	N-acetyltransferase 14
18887_7_ENTPD2_ENTP2	ENTPD2	9	0.0608182	0.06426	0.00140191	0.00198858	490806	Ectonucleoside triphosphate diphosphohydrolase 2
19438_68_SYF2_SYF2	SYF2	1	0.0221339	0.0258215	0.0028709	0.00423	502460	Pre-mRNA-splicing factor SYF2
11315_148_PPM1D_PPM1D	PPM1D	17	0.0566046	0.0614208	0.000736096	0.00102881	419004	Protein phosphatase 1D
3447_64_CXCL8_IL_8	CXCL8	4	0.0845925	0.0850255	0.00116202	0.00139869	448687	Interleukin-8
18302_204_ZWILCH_ZWILC	ZWILCH	15	0.0893882	0.0887052	0.000151077	0.000155052	152441	Protein zwilch homolog
2631_50_IL10RB_IL_10_Rb	IL10RB	21	0.0526495	0.0606944	0.000155951	0.00026846	243465	Interleukin-10 receptor subunit beta
10666_7_GNPTG_GNPTG	GNPTG	16	0.070219	0.0733117	0.000136338	0.000179028	179920	N-acetylglucosamine-1-phosphotransferase subunit gamma
14054_17_IL15RA_IL_15_Ra	IL15RA	10	0.339466	0.338447	0.000238162	0.000240813	83313	Interleukin-15 receptor subunit alpha
15447_45_SORD_Sorbitol_dehydrogenase	SORD	15	0.0738817	0.0748966	0.000220617	0.000252469	213295	Sorbitol dehydrogenase
15640_54_TAGLN_TAGL	TAGLN	11	0.0733311	0.0644791	0.00180593	0.00151695	464851	Transgelin
14624_51_CTCF_CTCF	CTCF	16	0.0709452	0.0706561	0.00179098	0.00249292	503685	Transcriptional repressor CTCF
5825_49_IFNGR1_IFN_g_R1	IFNGR1	6	0.0455007	0.0466041	0.000762801	0.000952976	423269	Interferon gamma receptor 1
19206_20_NUDT1_8ODP	NUDT1	7	0.0635538	0.062532	0.00146278	0.00162866	468849	7,8-dihydro-8-oxoguanine triphosphatase
17387_27_NFKBIB_IKB_beta	NFKBIB	19	0.0608289	0.0565563	0.000928944	0.000915237	412321	NF-kappa-B inhibitor beta
13673_21_CCT7_TCPH	CCT7	2	0.0500657	0.0532461	0.00043449	0.000593938	359767	T-complex protein 1 subunit eta
3855_56_PRDX1_Peroxiredoxin_1	PRDX1	1	0.0662175	0.0664465	0.000561127	0.000651962	356947	Peroxiredoxin-1
10078_5_BAG3_BAG3	BAG3	10	0.0454894	0.0476675	0.000309758	0.000388541	314942	BAG family molecular chaperone regulator 3
6368_9_CSTL1_CST1L	CSTL1	20	0.037543	0.0366193	0.000640174	0.000860159	420769	Cystatin-like 1
6558_5_COLEC10_COL10	COLEC10	8	0.0697394	0.0706128	0.000198596	0.000234369	212588	Collectin-10
13496_19_HMGCS1_HMCS1	HMGCS1	5	0.0560981	0.0574673	0.00334394	0.00302138	510178	Hydroxymethylglutaryl-CoA synthase, cytoplasmic
16845_15_MPZL1_MPZL1	MPZL1	1	0.0600587	0.0574236	0.00174181	0.00193109	485025	Myelin protein zero-like protein 1
3199_54_KLK12_kallikrein_12	KLK12	19	0.115387	0.118274	0.000166319	0.000201915	154756	Kallikrein-12
2944_66_NBL1_DAN	NBL1	1	0.0812245	0.0751498	0.00145143	0.00235584	504580	Neuroblastoma suppressor of tumorigenicity 1
4455_89_MFGE8_MFGM	MFGE8	15	0.106103	0.1079	0.000222157	0.000256156	188965	Lactadherin
5604_30_HPSE_HPSE	HPSE	4	0.0921042	0.0929829	0.000987668	0.0011277	419330	Heparanase
19446_1_GMPR2_GMPR2	GMPR2	14	0.0701974	0.0723989	6.7077e-05	9.00422e-05	109059	GMP reductase 2
18888_37_FABP12_FBP12	FABP12	8	0.0539444	0.0653619	0.000535653	0.000915643	406736	Fatty acid-binding protein 12
11122_97_SPG21_SPG21	SPG21	15	0.052322	0.0531929	0.00241717	0.00274719	506694	Maspardin
3448_13_INSR_IR	INSR	19	0.344887	0.345673	0.000219645	0.000237976	87041	Insulin receptor
18303_39_NRGN_NEUG	NRGN	11	0.0433093	0.0415967	0.002059	0.00257092	495684	Neurogranin
14056_4_CGA_Glycoprotein_hormones_a_chain	CGA	6	0.0470975	0.048681	0.000388814	0.000489665	341723	Glycoprotein hormones alpha chain
2632_5_IL12RB1_IL_12_Rb1	IL12RB1	19	0.074057	0.0723907	0.000705289	0.000822718	388240	Interleukin-12 receptor subunit beta-1
10667_78_C1orf185_CA185	C1orf185	1	0.0553467	0.0502044	0.00182184	0.00243956	498815	Uncharacterized protein C1orf185
14628_72_FBXO3_FBX3	FBXO3	11	0.0461664	0.0473751	0.00019524	0.000260716	257785	F-box only protein 3
15448_47_SQSTM1_SQSTM	SQSTM1	5	0.0450484	0.0459369	0.00206779	0.00251441	497143	Sequestosome-1
15641_20_TMEFF1_TEFF1	TMEFF1	9	0.0776439	0.0713497	0.00127209	0.00121834	440413	Tomoregulin-1
5834_18_IL9_IL_9	IL9	5	0.101712	0.110212	0.00180477	0.0026061	514986	Interleukin-9
13676_46_INHBB_Inhibin_bB_chain	INHBB	2	0.103946	0.106922	7.58265e-05	0.000102554	102684	Inhibin beta B chain
17391_10_RBM17_SPF45	RBM17	10	0.0482253	0.0532793	0.000172023	0.000274919	253652	Splicing factor 45
19207_119_ADK_ADK	ADK	10	0.0679542	0.0656243	0.00124233	0.00137508	454950	Adenosine kinase
10080_9_EIF2B1_EI2BA	EIF2B1	12	0.0585237	0.0540048	0.00300309	0.0032436	516440	Translation initiation factor eIF-2B subunit alpha
6369_82_DEAF1_DEAF1	DEAF1	11	0.0600088	0.0645978	0.000678039	0.000992772	416734	Deformed epidermal autoregulatory factor 1 homolog
6570_1_COL13A1_CODA1	COL13A1	10	0.085805	0.0799238	0.00112699	0.00111249	423816	Collagen alpha-1(XIII) chain
13497_34_EIF3J_EIF3J	EIF3J	15	0.0514798	0.0450544	0.00110457	0.000979575	429452	Eukaryotic translation initiation factor 3 subunit J
16847_39_RAB3B_RAB3B	RAB3B	1	0.0470823	0.0526458	0.00162795	0.00257364	502224	Ras-related protein Rab-3B
2946_52_CFD_Factor_D	CFD	19	0.091147	0.0929853	0.000226549	0.000271116	204042	Complement factor D
4460_8_PDPK1_PDPK1	PDPK1	16	0.0534843	0.0557915	0.00208925	0.00265738	505678	3-phosphoinositide-dependent protein kinase 1
5605_77_MFNG_MFNG	MFNG	22	0.0419276	0.0423156	0.000275618	0.000338611	303428	Beta-1,3-N-acetylglucosaminyltransferase manic fringe
3449_58_SERPINA4_Kallistatin	SERPINA4	14	0.307341	0.307554	0.000281411	0.000289236	104717	Kallistatin
18890_227_FGB_Fibrinogen_B	FGB	4	0.0677671	0.0720822	0.000149231	0.000200281	188491	Fibrinogen beta chain
11126_102_TRIO_TRIO	TRIO	5	0.0308939	0.0268149	0.00365199	0.00326809	493750	Triple functional domain protein
19448_104_UPP1_UPP1	UPP1	7	0.0598652	0.0644154	0.00106856	0.00148838	460073	Uridine phosphorylase 1
14060_67_NCF4_NCF4	NCF4	22	0.0600792	0.0684965	0.000350493	0.00056892	334104	Neutrophil cytosol factor 4
11320_29_CHFR_CHFR	CHFR	12	0.0543434	0.0533545	0.000509354	0.000631547	372281	E3 ubiquitin-protein ligase CHFR
18304_19_BCCIP_BCCIP	BCCIP	10	0.0704755	0.0799248	0.000701124	0.00112281	425328	BRCA2 and CDKN1A-interacting protein
15644_1_BTD_Biotinidase	BTD	3	0.308582	0.30777	0.00027866	0.000294044	116810	Biotinidase
14631_22_DUSP16_DUS16	DUSP16	12	0.0503623	0.0520676	0.000376886	0.000482718	337426	Dual specificity protein phosphatase 16
15449_33_TIMD4_TIM_4	TIMD4	5	0.233044	0.236757	0.000672544	0.000751039	272382	T-cell immunoglobulin and mucin domain-containing protein 4
10668_5_STX4_STX4	STX4	16	0.0664888	0.0590512	0.00197656	0.00195995	486478	Syntaxin-4
5837_49_LIFR_LIF_sR	LIFR	5	0.120938	0.123461	0.000209787	0.00023936	161000	Leukemia inhibitory factor receptor
17393_13_ACADS_SCAD	ACADS	12	0.0691733	0.0738937	0.000159447	0.000220578	204640	Short-chain specific acyl-CoA dehydrogenase, mitochondrial
19208_8_ACVR2A_Activin_RIIA	ACVR2A	2	0.0610106	0.0679524	0.000168103	0.000265258	232606	Activin receptor type-2A
13680_3_NAB2_NAB2	NAB2	12	0.0658239	0.0629477	0.00225976	0.00230842	501495	NGFI-A-binding protein 2
3894_15_NAGK_NAGK	NAGK	2	0.0728388	0.0807482	0.000302384	0.000484674	301114	N-acetyl-D-glucosamine kinase
10081_17_SATB2_SATB2	SATB2	2	0.0614313	0.0616699	0.000170385	0.000192919	201047	DNA-binding protein SATB2
6371_50_ANGPTL7_ANGL7	ANGPTL7	1	0.0595662	0.0596704	0.00174225	0.00188601	481432	Angiopoietin-related protein 7
13498_1_MIOX_MIOX	MIOX	22	0.0555428	0.0566441	0.000139432	0.000165288	190018	Inositol oxygenase
6571_75_C17orf78_CQ078	C17orf78	17	0.0666819	0.0626838	0.00220167	0.00254169	503455	Uncharacterized protein C17orf78
16850_5_RGS5_RGS5	RGS5	1	0.0544496	0.0500481	0.000324866	0.000316208	282292	Regulator of G-protein signaling 5
2948_58_GHR_Growth_hormone_receptor	GHR	5	0.110823	0.111314	0.000617276	0.000710865	338462	Growth hormone receptor
3202_28_KREMEN2_KREM2	KREMEN2	16	0.0575959	0.0609681	0.000926885	0.00124411	441373	Kremen protein 2
4967_1_C1QBP_C1QBP	C1QBP	17	0.0639184	0.0537103	0.000583905	0.000488892	336889	Complement component 1 Q subcomponent-binding protein, mitochondrial
3450_4_KLK6_Kallikrein_6	KLK6	19	0.113662	0.11327	0.000179715	0.000191925	152590	Kallikrein-6
4464_10_SIGLEC1_Sialoadhesin	SIGLEC1	20	0.0372604	0.0410187	0.00179554	0.00135506	457311	Sialoadhesin
5606_24_MFAP1_MFAP1	MFAP1	15	0.0516769	0.0502846	0.00169839	0.0018481	484714	Microfibrillar-associated protein 1
18891_98_GBP2_GBP2	GBP2	1	0.0659263	0.0696455	0.000426633	0.000564001	338620	Guanylate-binding protein 2
11128_29_TMEM132C_T132C	TMEM132C	12	0.050451	0.0492318	0.000355356	0.000391532	304764	Transmembrane protein 132C
19467_3_RBKS_RBSK	RBKS	2	0.080267	0.0835642	0.000875783	0.00109168	421367	Ribokinase
18306_1_PALM_PALM	PALM	19	0.0587543	0.062624	0.000155651	0.000215229	213525	Paralemmin-1
10672_75_SFTPB_SP_B	SFTPB	2	0.171672	0.172797	0.000149064	0.000164902	101332	Pulmonary surfactant-associated protein B
14061_48_TNFSF11_sRANKL	TNFSF11	13	0.0704905	0.0737517	0.000671909	0.000889561	393845	Tumor necrosis factor ligand superfamily member 11
15452_5_NT5E_5__Nucleotidase	NT5E	6	0.275536	0.275512	0.000489971	0.000512656	206762	5'-Nucleotidase
15653_9_COL10A1_COAA1	COL10A1	6	0.128086	0.121602	0.000657753	0.000623429	316750	Collagen alpha-1(X) chain
11324_3_PXDNL_PXDNL	PXDNL	8	0.0513442	0.0496027	0.00311788	0.00380938	518536	Peroxidasin-like protein
5843_60_EHMT2_NG36	EHMT2	6	0.099194	0.102777	0.000335075	0.000414754	263216	Histone-lysine N-methyltransferase EHMT2
13681_173_CSNK2A2_CSK22	CSNK2A2	16	0.0564051	0.0594892	0.000201946	0.000268135	245399	Casein kinase II subunit alpha'
17821_20_NMT2_NMT2	NMT2	10	0.0617471	0.0614133	0.0016411	0.00206071	491449	Glycylpeptide N-tetradecanoyltransferase 2
10082_251_NEFL_NFL	NEFL	8	0.753005	0.75495	0.000417144	0.00043051	56345	Neurofilament light polypeptide
3896_5_PGAM1_Phosphoglycerate_mutase_1	PGAM1	10	0.0537933	0.0567671	0.00101049	0.00144614	456861	Phosphoglycerate mutase 1
6372_7_YBX2_YBOX2	YBX2	17	0.0595935	0.060906	0.000204579	0.000247756	233371	Y-box-binding protein 2
6572_10_LRRTM4_LRRT4	LRRTM4	2	0.115979	0.119396	0.000102242	0.000135022	116482	Leucine-rich repeat transmembrane neuronal protein 4
16851_50_SCO2_SCO2	SCO2	22	0.0487568	0.0486414	0.00144222	0.00167358	475516	Protein SCO2 homolog, mitochondrial
4968_50_CAPG_CAPG	CAPG	2	0.161722	0.166092	0.000204281	0.00025287	153923	Macrophage-capping protein
2949_6_PLA2G10_GX	PLA2G10	16	0.0565075	0.0518186	0.000460038	0.000483512	339094	Group 10 secretory phospholipase A2
3204_2_LTA4H_LKHA4	LTA4H	12	0.0640244	0.0777757	0.000874084	0.00171639	468176	Leukotriene A-4 hydrolase
4467_49_SPARCL1_SPARCL1	SPARCL1	4	0.662561	0.661812	0.000729874	0.000740588	172549	SPARC-like protein 1
3452_17_LCK_LCK	LCK	1	0.0677451	0.0554382	0.00151323	0.00112063	440677	Tyrosine-protein kinase Lck
19482_11_HDHD3_HDHD3	HDHD3	9	0.0370122	0.0507384	0.000197781	0.000617686	365231	Haloacid dehalogenase-like hydrolase domain-containing protein 3
14634_13_LHCGR_LSHR	LHCGR	2	0.775432	0.776104	0.000966399	0.000967425	164689	Lutropin-choriogonadotropic hormone receptor
10675_223_TMX2_TMX2	TMX2	11	0.0652153	0.0697006	0.000155661	0.000215026	204880	Thioredoxin-related transmembrane protein 2
11325_8_BTG2_BTG2	BTG2	1	0.0781349	0.0803411	0.000145542	0.0001757	170283	Protein BTG2
18307_71_PPA2_PPase_2	PPA2	4	0.0570217	0.0583176	0.00108914	0.00154264	469848	Inorganic pyrophosphatase 2, mitochondrial
2635_61_LAYN_Layilin	LAYN	11	0.0643116	0.0707715	0.000152985	0.000230252	211006	Layilin
15453_3_AMBP_a1_Microglobulin	AMBP	9	0.12408	0.127128	0.00079595	0.000916668	364295	Alpha-1-microglobulin
14063_17_OSM_OSM	OSM	22	0.0569806	0.0540959	0.00127327	0.00172177	476977	Oncostatin-M
5852_6_S100A12_S100A12	S100A12	1	0.0643903	0.0588327	0.000340249	0.000308041	266441	Protein S100-A12
15666_21_BMP2_BMP_2	BMP2	20	0.0762	0.0694163	0.00198701	0.00189794	484483	Bone morphogenetic protein 2
13682_47_CSF1R_M_CSF_R	CSF1R	5	0.142119	0.143095	0.000364628	0.000393435	215260	Macrophage colony-stimulating factor 1 receptor
17822_57_RERG_RERG	RERG	12	0.0550727	0.0541029	0.000268013	0.000295839	266513	Ras-related and estrogen-regulated growth inhibitor
19212_4_DMBT1_DMBT1	DMBT1	10	0.0521651	0.0541142	0.0034654	0.00400872	527880	Deleted in malignant brain tumors 1 protein
10085_25_STAR_STAR	STAR	8	0.0696143	0.0701358	0.00105904	0.00124703	443755	Steroidogenic acute regulatory protein, mitochondrial
3897_61_PDXP_PLPP	PDXP	22	0.0366708	0.0368314	0.00412234	0.00431246	511456	Pyridoxal phosphate phosphatase
6373_54_SEMG2_SEMG2	DLK1	14	0.292923	0.292328	0.000213495	0.000226993	92705	Protein delta homolog 1
13501_10_SLC35G2_S35G2	SLC35G2	3	0.395842	0.397911	0.000396733	0.000430138	135755	Solute carrier family 35 member G2
4969_2_CA1_Carbonic_anhydrase_I	CA1	8	0.0689177	0.0756051	0.000274904	0.000398924	275246	Carbonic anhydrase 1
16852_10_PDZK1_NHRF3	PDZK1	1	0.0537173	0.0526134	0.000320109	0.000357082	294797	Na(+)/H(+) exchange regulatory cofactor NHE-RF3
3206_4_LYVE1_LYVE1	LYVE1	11	0.18481	0.18619	0.000387514	0.000433172	200534	Lymphatic vessel endothelial hyaluronic acid receptor 1
2950_57_IGFBP4_IGFBP_4	IGFBP4	17	0.0579637	0.0528185	0.00142865	0.00167544	476271	Insulin-like growth factor-binding protein 4
4468_21_SPHK2_SPHK2	SPHK2	19	0.0545289	0.0492643	0.00044087	0.000435272	326170	Sphingosine kinase 2
3453_87_LYN_LYN	LYN	8	0.0615242	0.0599285	0.00198238	0.0022165	496360	Tyrosine-protein kinase Lyn
19483_16_KDSR_KDSR	KDSR	18	0.0846614	0.0839075	0.000164748	0.00017924	168396	3-ketodihydrosphingosine reductase
5610_32_FAM171A1_CJ038	FAM171A1	10	0.0591106	0.0588451	0.00135866	0.00183556	476574	Protein FAM171A1
11130_158_CACNB4_CACB4	CACNB4	2	0.0513745	0.0573865	0.000510009	0.000720292	378960	Voltage-dependent L-type calcium channel subunit beta-4
10677_9_NDUFB4_NDUB4	NDUFB4	3	0.206243	0.210372	0.000206025	0.000241736	133872	NADH dehydrogenase [ubiquinone] 1 beta subcomplex subunit 4
11327_56_CLK2_CLK2	CLK2	1	0.113868	0.11878	0.00015137	0.000196686	153794	Dual specificity protein kinase CLK2
18308_30_STXBP6_STXB6	STXBP6	14	0.0747623	0.0774601	0.00011056	0.000136919	148898	Syntaxin-binding protein 6
2636_10_LTBR_Lymphotoxin_b_R	LTBR	12	0.111531	0.112345	0.000180822	0.000201506	159259	Tumor necrosis factor receptor superfamily member 3
15455_40_ADAM15_ADA15	ADAM15	1	0.0291753	0.011091	0.00206417	0.00182244	461901	Disintegrin and metalloproteinase domain-containing protein 15
15667_39_BMP4_BMP_4	BMP4	14	0.101231	0.105647	0.000332863	0.000425236	255751	Bone morphogenetic protein 4
14065_11_CD5_CD5	CD5	11	0.0543009	0.0564199	0.00320248	0.00354592	521713	T-cell surface glycoprotein CD5
5854_60_MAPT_tau	MAPT	17	0.0489245	0.0484427	0.00333131	0.00449414	522079	Microtubule-associated protein tau
19213_1_SPINK4_ISK4	SPINK4	9	0.0869137	0.0938093	0.000140605	0.0002171	183806	Serine protease inhibitor Kazal-type 4
13683_18_CLCNKB_CLCKB	CLCNKB	1	0.0550778	0.0530733	0.00314208	0.0028872	507962	Chloride channel protein ClC-Kb
17823_40_SNRPD2_SMD2	SNRPD2	19	0.0638374	0.0426126	0.00180614	0.000886253	428397	Small nuclear ribonucleoprotein Sm D2
10086_39_CBS_CBS	CBS	21	0.0495678	0.0487025	0.00287182	0.0027614	508009	Cystathionine beta-synthase
3898_5_PSMD7_PSD7	PSMD7	16	0.0608479	0.058827	0.00315343	0.00389163	524118	26S proteasome non-ATPase regulatory subunit 7
6375_75_XXYLT1_XXLT1	XXYLT1	3	0.0687272	0.0710358	0.000183082	0.000233533	212615	Xyloside xylosyltransferase 1
13502_2_SLC26A11_S2611	SLC26A11	17	0.0516474	0.0514085	0.000205518	0.000243736	240490	Sodium-independent sulfate anion transporter
6577_64_LAMA4_LAMA4	LAMA4	6	0.0519686	0.0560253	0.00148001	0.0019393	482051	Laminin subunit alpha-4
4970_55_CA2_carbonic_anhydrase_II	CA2	8	0.0504797	0.0506181	0.00377584	0.00405789	520272	Carbonic anhydrase 2
4469_78_CHST15_ST4S6	CHST15	10	0.0880382	0.0919002	0.000166883	0.000218824	183135	Carbohydrate sulfotransferase 15
3209_69_MEPE_MEPE	MEPE	4	0.0472906	0.0454084	0.00296842	0.00295072	505952	Matrix extracellular phosphoglycoprotein
2952_75_IGF1_IGF_I	IGF1	12	0.135092	0.135477	0.00119845	0.00134363	419556	Insulin-like growth factor I
3457_57_POSTN_Periostin	POSTN	13	0.10197	0.115602	0.000351726	0.000563579	293751	Periostin
10693_43_KLRG2_KLRG2	KLRG2	7	0.0658149	0.069913	9.27244e-05	0.000138117	150606	Killer cell lectin-like receptor subfamily G member 2
14645_253_GSTA4_GSTA4	GSTA4	6	0.0801878	0.0823461	0.000143309	0.000176146	167466	Glutathione S-transferase A4
19488_1_PDCD6_PDCD6	PDCD6	5	0.0558529	0.0621423	0.000459908	0.000772828	386449	Programmed cell death protein 6
11134_30_MTRF1L_RF1ML	MTRF1L	6	0.0480146	0.0511718	0.000307301	0.000437271	327272	Peptide chain release factor 1-like, mitochondrial
5611_56_DEFB108B_D108B	DEFB108B	11	0.0356744	0.0402892	0.00263998	0.00371502	507649	Beta-defensin 108B
18894_1_GPX2_GPX2	GPX2	14	0.0509524	0.0516239	0.00108393	0.00135435	453648	Glutathione peroxidase 2
2637_77_MRC1_Macrophage_mannose_receptor	MRC1	10	0.434951	0.433969	0.00040038	0.000387816	123620	Macrophage mannose receptor 1
11328_9_USB1_USB1	USB1	16	0.0486042	0.0477505	0.00212165	0.00208536	488424	U6 snRNA phosphodiesterase
15668_19_BMP8B_BMP_8	BMP8B	1	0.0959062	0.0988427	0.000152358	0.000187092	161769	Bone morphogenetic protein 8B
14066_49_MAGI2_MAGI2	MAGI2	7	0.335513	0.335231	0.000377748	0.000403039	141273	Membrane-associated guanylate kinase, WW and PDZ domain-containing protein 2
15457_14_ANPEP_Aminopeptidase_N	ANPEP	15	0.0474539	0.0468762	0.00177651	0.00223481	491352	Aminopeptidase N
5858_6_YWHAZ_14_3_3_protein_zeta_delta	YWHAZ	8	0.0411152	0.0426774	0.0032812	0.00375076	513192	14-3-3 protein zeta/delta
13686_2_IL5RA_IL_5_Ra	IL5RA	3	0.291696	0.292834	0.000263671	0.00027526	96485	Interleukin-5 receptor subunit alpha
19215_7_NDRG1_NDRG1	NDRG1	8	0.07759	0.080503	0.00103912	0.00128093	436324	Protein NDRG1
17826_341_EEF1D_EF1D	EEF1D	8	0.0587352	0.0558558	0.00123985	0.0021512	491588	Elongation factor 1-delta
10087_10_CRYAA_Alpha_crystallin_A_chain	CRYAA	21	0.0271227	0.0307639	0.00317475	0.00313003	496923	Alpha-crystallin A chain
3902_21_SKP1_SKP1	SKP1	5	0.0406316	0.0414692	0.000452085	0.000625963	379572	S-phase kinase-associated protein 1
6377_54_LYZL2_LYZL2	LYZL2	10	0.0549184	0.0578586	0.0005572	0.000773372	392207	Lysozyme-like protein 2
13503_19_ARL6IP5_PRAF3	ARL6IP5	3	0.0456913	0.049121	0.000970125	0.00158568	470680	PRA1 family protein 3
16854_17_LSM4_LSM4	LSM4	19	0.0852105	0.0827393	0.000160193	0.000151491	153520	U6 snRNA-associated Sm-like protein LSm4
4971_1_CTSZ_CATZ	CTSZ	20	0.180293	0.18304	0.000138255	0.000160566	103527	Cathepsin Z
4471_50_TGM3_TGM3	TGM3	20	0.204123	0.205832	0.000549317	0.000632936	245036	Protein-glutamine gamma-glutamyltransferase E
3210_1_METAP1_METAP1	METAP1	4	0.0539336	0.0534666	0.00155797	0.00202039	487212	Methionine aminopeptidase 1
2640_3_MST1R_MSP_R	MST1R	3	0.0715017	0.0780568	0.000132012	0.000202989	188559	Macrophage-stimulating protein receptor
3461_58_BCAN_PGCB	BCAN	1	0.0891703	0.096399	0.00102971	0.00146352	448662	Brevican core protein
10695_12_WFDC10B_WF10B	WFDC10B	20	0.0567343	0.0530713	0.00259886	0.00270286	506404	Protein WFDC10B
14655_1_DNAJC17_DJC17	DNAJC17	15	0.0620227	0.0579856	0.000594727	0.000642479	363914	DnaJ homolog subfamily C member 17
19491_11_HSD17B8_DHB8	HSD17B8	6	0.0586375	0.06504	0.000559095	0.000839683	395294	Estradiol 17-beta-dehydrogenase 8
11135_5_MRPL55_RM55	MRPL55	1	0.0499701	0.0482157	0.000792048	0.000873298	414302	39S ribosomal protein L55, mitochondrial
5612_16_HINT2_HINT2	HINT2	9	0.0545036	0.0549503	0.00117981	0.0014921	462047	Histidine triad nucleotide-binding protein 2, mitochondrial
11330_15_CSNK2B_CSK2B	CSNK2B	6	0.0517552	0.0471086	0.000726762	0.000757818	400288	Casein kinase II subunit beta
5861_78_HAAO_3HAO	HAAO	2	0.326429	0.327196	0.000171157	0.000191539	60232	3-hydroxyanthranilate 3,4-dioxygenase
15669_7_BRAF_BRAF1	BRAF	7	0.0609632	0.069025	0.000943477	0.00171295	474411	Serine/threonine-protein kinase B-raf
14067_6_PKP2_PKP2	PKP2	12	0.0548224	0.0535969	0.000654487	0.000813694	399753	Plakophilin-2
15460_9_DPP4_CD26	DPP4	2	0.0580905	0.046805	0.000303282	0.000208149	235899	Dipeptidyl peptidase 4
13688_2_CAPSL_CAPSL	CAPSL	5	0.0196019	0.0278833	0.00405808	0.00393215	502049	Calcyphosin-like protein
19219_71_NUTF2_NTF_2	NUTF2	16	0.0498911	0.0482865	0.00261824	0.00291168	503161	Nuclear transport factor 2
17827_53_DYNLRB2_DLRB2	DYNLRB2	16	0.0593666	0.0557513	0.00190032	0.00219264	493109	Dynein light chain roadblock-type 2
10088_37_APRT_APT	APRT	16	0.0714733	0.067314	0.000638139	0.000583297	335924	Adenine phosphoribosyltransferase
3903_49_SNX4_Sorting_nexin_4	SNX4	3	0.0653705	0.0766356	0.000806241	0.00126378	434565	Sorting nexin-4
13506_10_DUS2_DUS2L	DUS2	16	0.0637281	0.0614831	0.00019325	0.000189907	199702	tRNA-dihydrouridine(20) synthase [NAD(P)+]-like
6580_29_PZP_Pregnancy_zone_protein	PZP	12	0.586593	0.586022	0.000412217	0.000423715	105824	Pregnancy zone protein
16856_79_MAPRE2_MARE2	MAPRE2	18	0.0452956	0.0446814	0.000402706	0.00048702	347105	Microtubule-associated protein RP/EB family member 2
4472_5_TPM2_Tropomyosin_2	TPM2	9	0.106361	0.110836	0.00016536	0.000213206	167636	Tropomyosin beta chain
4973_18_BIRC3_cIAP_2	BIRC3	11	0.0377809	0.039386	0.0027717	0.00204138	486377	Baculoviral IAP repeat-containing protein 3
2961_1_PROC_Protein_C	PROC	2	0.132742	0.1355	0.000141134	0.000170416	124482	Vitamin K-dependent protein C
3212_30_ASAH2_ASAH2	ASAH2	10	0.603578	0.602948	0.00044486	0.000461712	109497	Neutral ceramidase
19492_5_KAAG1_KAAG1	KAAG1	6	0.271038	0.271036	0.000272783	0.000284398	109100	Kidney-associated antigen 1
18896_23_HS6ST3_H6ST3	HS6ST3	13	0.109526	0.117851	0.00168692	0.00227788	497593	Heparan-sulfate 6-O-sulfotransferase 3
14662_6_MZF1_MZF1	MZF1	19	0.0592611	0.0708222	0.000230024	0.000433554	288290	Myeloid zinc finger 1
3466_8_PRKACA_PRKACA	PRKACA	19	0.0516972	0.0538736	0.00262291	0.00429166	525760	cAMP-dependent protein kinase catalytic subunit alpha
11137_43_CSF2RB_IL3RB	CSF2RB	22	0.0582767	0.0574095	0.000323481	0.000352113	291654	Cytokine receptor common subunit beta
10699_52_LRP1_LRP1	LRP1	12	0.0557792	0.0484763	0.0017673	0.0018094	479139	Prolow-density lipoprotein receptor-related protein 1
18311_44_DCTN6_DCTN6	DCTN6	8	0.0469059	0.0429132	0.00154592	0.00203104	485647	Dynactin subunit 6
5613_75_LAT2_NTAL	LAT2	7	0.0401929	0.0326736	0.00229521	0.00172887	474939	Linker for activation of T-cells family member 2
15670_15_C1QL2_C1QL2	C1QL2	2	0.0724027	0.0767694	0.000180599	0.00023431	205615	Complement C1q-like protein 2
11333_82_ARHGAP25_RHG25	ARHGAP25	2	0.0669559	0.064122	0.000581716	0.000665833	370377	Rho GTPase-activating protein 25
14069_61_CA4_Carbonic_Anhydrase_IV	CA4	17	0.0488136	0.056443	0.000157242	0.000275287	245778	Carbonic anhydrase 4
15462_28_CD8A_CD8A	CD8A	2	0.351907	0.352202	0.000772942	0.000810325	231664	T-cell surface glycoprotein CD8 alpha chain
5864_10_ALDOA_aldolase_A	ALDOA	16	0.011176	0.0114353	0.00308683	0.00478597	480367	Fructose-bisphosphate aldolase A
13689_2_ODC1_Ornithine_decarboxylase	ODC1	2	0.0709267	0.0723618	0.000297109	0.000366401	264502	Ornithine decarboxylase
19222_124_RAB5B_RAB5B	RAB5B	12	0.0464116	0.0474954	0.0024229	0.00259738	501199	Ras-related protein Rab-5B
17828_3_S100A14_S100A14	S100A14	1	0.0826417	0.0845855	0.00149611	0.00168131	465591	Protein S100-A14
6379_62_ADAMTSL2_ATL2	ADAMTSL2	9	0.102623	0.106414	0.00104981	0.00133961	433358	ADAMTS-like protein 2
13507_51_TRADD_TRADD	TRADD	16	0.0616054	0.0615958	0.000192875	0.000214631	214015	Tumor necrosis factor receptor type 1-associated DEATH domain protein
6584_1_HRC_SRCH	HRC	19	0.0570296	0.0591245	0.00113291	0.00166992	470198	Sarcoplasmic reticulum histidine-rich calcium-binding protein
16857_2_RAB2A_RAB2A	RAB2A	8	0.0537897	0.0510334	0.00106698	0.00130772	455638	Ras-related protein Rab-2A
3213_65_NID1_Nidogen	NID1	1	0.0915931	0.0976865	0.000346827	0.000490661	287064	Nidogen-1
2962_50_PTHLH_PTHrP	PTHLH	12	0.0615264	0.0660403	0.000420329	0.000607514	352446	Parathyroid hormone-related protein
2643_57_CDH3_P_Cadherin	CDH3	16	0.0732618	0.0746185	0.000116322	0.000137943	150026	Cadherin-3
19496_1_NPL_NPL	NPL	1	0.0757905	0.0747278	0.00053841	0.000589379	343979	N-acetylneuraminate lyase
18897_31_HDAC2_HDAC2	HDAC2	6	0.064112	0.0661042	0.000755643	0.000955502	412255	Histone deacetylase 2
14663_44_RNF8_RNF8	RNF8	6	0.0633999	0.0690705	0.000462935	0.000676057	364489	E3 ubiquitin-protein ligase RNF8
10700_10_IGSF11_IGS11	IGSF11	3	0.0589515	0.0571501	0.00186627	0.00179627	474714	Immunoglobulin superfamily member 11
11138_16_RUNX3_RUNX3	RUNX3	1	0.0661629	0.0610932	0.00210008	0.00219368	496692	Runt-related transcription factor 3
18312_68_NDRG3_NDRG3	NDRG3	20	0.0474712	0.0389495	0.000764403	0.000592271	377300	Protein NDRG3
5614_44_CRH_CRH	CRH	8	0.0914954	0.0936823	0.00267408	0.00291555	520829	Corticoliberin
5867_60_ARG1_ARGI1	ARG1	6	0.0461353	0.0523624	0.000228979	0.000379921	301941	Arginase-1
14070_56_ITSN1_ITSN1	ITSN1	21	0.0558179	0.0603118	0.000460669	0.000703034	375824	Intersectin-1
15674_3_CD79A_CD79A	CD79A	19	0.0669594	0.0656971	0.00212732	0.00271237	508979	B-cell antigen receptor complex-associated protein alpha chain
13691_10_SLC5A8_SC5A8	SLC5A8	12	0.121339	0.12307	0.000211519	0.000244629	168333	Sodium-coupled monocarboxylate transporter 1
11334_7_LILRB3_LIRB3	LILRB3	19	0.0588195	0.0573487	0.00189572	0.00200542	487679	Leukocyte immunoglobulin-like receptor subfamily B member 3
15465_79_CNPY4_CNPY4	CNPY4	7	0.0461115	0.04451	0.00181834	0.00237797	499731	Protein canopy homolog 4
19223_6_RAB1A_RAB1A	RAB1A	2	0.0453977	0.0443346	0.00205053	0.00242723	501213	Ras-related protein Rab-1A
10336_3_STUB1_CHIP	STUB1	16	0.0474893	0.0461413	0.00175481	0.00163243	471475	E3 ubiquitin-protein ligase CHIP
13509_5_SCAMP5_SCAM5	SCAMP5	15	0.058467	0.0787759	0.000663431	0.00153324	457621	Secretory carrier-associated membrane protein 5
6586_19_ADAM11_ADA11	ADAM11	17	0.0506177	0.054093	0.000115258	0.000176824	190847	Disintegrin and metalloproteinase domain-containing protein 11
4476_22_ZAP70_ZAP70	ZAP70	2	0.098163	0.102715	0.000158622	0.000214504	173347	Tyrosine-protein kinase ZAP-70
2966_65_CLEC11A_SCGF_beta	CLEC11A	19	0.147231	0.146776	0.000367223	0.000383219	214824	Stem cell growth factor-beta
16858_384_RCN3_RCN3	RCN3	19	0.0732955	0.0760635	0.000515903	0.000664388	354209	Reticulocalbin-3
4978_54_DBNL_DBNL	DBNL	7	0.0517538	0.056829	0.000627489	0.00117172	440512	Drebrin-like protein
3216_2_PIGR_PIGR	PIGR	1	0.100459	0.103573	0.000862879	0.00102015	399844	Polymeric immunoglobulin receptor
2644_11_PRKCA_PKC_A	PRKCA	17	0.0529747	0.0537589	0.00169463	0.00191474	483399	Protein kinase C alpha type
19503_2_SNX3_SNX3	SNX3	6	0.0482246	0.0519938	0.00168251	0.00214994	493044	Sorting nexin-3
14670_1_SKIL_SKIL	SKIL	3	0.0661365	0.0605793	0.00103024	0.00104886	423569	Ski-like protein
18898_36_HDGFL1_HDGL1	HDGFL1	6	0.0505275	0.0394915	0.00159326	0.000952768	429729	Hepatoma-derived growth factor-like protein 1
18313_4_ASRGL1_Asparaginase_like_protein_1	ASRGL1	11	0.0683465	0.0713791	0.000126884	0.000165802	170765	Isoaspartyl peptidase/L-asparaginase
11140_56_COL1A1_CO1A1	COL1A1	17	0.140926	0.135725	0.000656112	0.000625822	292147	Collagen alpha-1(I) chain
10702_1_COL28A1_COSA1	COL28A1	7	0.0922322	0.0902485	0.00191156	0.00249987	513634	Collagen alpha-1(XXVIII) chain
15675_3_CEBPB_CEBPB	CEBPB	20	0.104494	0.106608	0.000182268	0.000217616	174062	CCAAT/enhancer-binding protein beta
5870_23_BAD_BAD	BAD	11	0.0327772	0.0305561	0.00365167	0.0056218	511242	Bcl2-associated agonist of cell death
5615_62_FAM172A_F172A	FAM172A	5	0.048236	0.0441687	0.00155357	0.00164265	472855	Protein FAM172A
14074_2_SHC2_SHC2	SHC2	19	0.0603653	0.0539565	0.00119249	0.00102601	429729	SHC-transforming protein 2
11336_9_FANCF_FANCF	FANCF	11	0.067324	0.0629906	0.00248358	0.00266499	509341	Fanconi anemia group F protein
15466_30_COL9A1_CO9A1	COL9A1	6	0.0905722	0.0913683	0.00196764	0.00238122	509625	Collagen alpha-1(IX) chain
10339_48_ENO2_NSE	ENO2	12	0.0564405	0.0614016	0.000228869	0.000331973	268426	Gamma-enolase
17832_12_IDI2_IDI2	IDI2	10	0.0418417	0.0424945	0.000216494	0.000258039	269657	Isopentenyl-diphosphate delta-isomerase 2
6382_17_MANBA_MANBA	MANBA	4	0.380676	0.38272	0.000611321	0.000646798	208884	Beta-mannosidase
4123_60_FGF4_FGF_4	FGF4	11	0.0650911	0.0666163	0.00417976	0.00540798	541931	Fibroblast growth factor 4
13510_7_ATP2A3_AT2A3	ATP2A3	17	0.0602795	0.0688443	0.000451265	0.000725975	369614	Sarcoplasmic/endoplasmic reticulum calcium ATPase 3
6587_6_LRFN5_LRFN5	LRFN5	14	0.0637399	0.0698616	0.000134709	0.000206499	197427	Leucine-rich repeat and fibronectin type-III domain-containing protein 5
4479_14_SERPING1_C1_Esterase_Inhibitor	SERPING1	11	0.871261	0.87297	0.00084756	0.000851683	146455	Plasma protease C1 inhibitor
4979_34_DPT_DERM	DPT	1	0.176007	0.178564	0.000226135	0.000261162	147090	Dermatopontin
2967_8_VCAM1_VCAM_1	VCAM1	1	0.0935083	0.0938412	0.000500576	0.000550119	304672	Vascular cell adhesion protein 1
3220_40_RET_RET	RET	10	0.166219	0.167239	0.000291274	0.000312281	177726	Proto-oncogene tyrosine-protein kinase receptor Ret
16859_100_SH3GLB1_SHLB1	SH3GLB1	1	0.0653461	0.0622682	0.00163106	0.00209739	494809	Endophilin-B1
3471_49_STK16_STK16	STK16	2	0.0697327	0.0720543	0.000126955	0.000161001	166241	Serine/threonine-protein kinase 16
18315_38_RTP4_RTP4	RTP4	3	0.0700376	0.0694628	8.28222e-05	8.43695e-05	103806	Receptor-transporting protein 4
19504_22_DTYMK_KTHY	DTYMK	2	0.0493799	0.044554	0.00139418	0.00243832	496804	Thymidylate kinase
2645_54_PRKCZ_PKC_Z	PRKCZ	1	0.0539771	0.0551095	0.00240445	0.00248518	503029	Protein kinase C zeta type
11142_11_ANGPTL1_ANGL1	ANGPTL1	1	0.153173	0.154376	0.000223501	0.000246757	155411	Angiopoietin-related protein 1
14674_63_PACSIN3_PACN3	PACSIN3	11	0.0458853	0.0412915	0.00145311	0.00145087	462141	Protein kinase C and casein kinase substrate in neurons protein 3
15678_71_DKK2_DKK2	DKK2	4	0.188365	0.190703	0.000419091	0.000463455	218140	Dickkopf-related protein 2
5617_41_NPFF_NPFF	NPFF	12	0.268971	0.269934	0.000310244	0.000331662	142190	Pro-FMRFamide-related neuropeptide FF
10703_203_SUDS3_SDS3	SUDS3	12	0.0585022	0.0501373	0.000667171	0.000590708	367104	Sin3 histone deacetylase corepressor complex component SDS3
14076_74_CST4_Cystatin_S	CST4	20	0.161978	0.162513	0.00028899	0.000310347	178177	Cystatin-S
5879_51_DCTN2_Dynactin_subunit_2	DCTN2	12	0.0686655	0.0737531	0.000886985	0.00140955	454339	Dynactin subunit 2
15467_10_CTHRC1_CTHR1	CTHRC1	8	0.0976443	0.092991	0.000601279	0.000611814	325511	Collagen triple helix repeat-containing protein 1
11338_49_BLK_BLK	BLK	8	0.0750083	0.0701079	0.00236433	0.00233081	503207	Tyrosine-protein kinase BLK
10342_55_PIAS4_PIAS4	PIAS4	19	0.0664325	0.070845	0.000739767	0.00101848	415569	E3 SUMO-protein ligase PIAS4
19225_11_BLNK_BLNK	BLNK	10	0.0701143	0.0747356	0.00213913	0.00282128	515378	B-cell linker protein
17835_28_ANXA13_ANX13	ANXA13	8	0.0561134	0.0478962	0.00115591	0.00101714	432009	Annexin A13
6383_90_TLL1_TLL1	TLL1	4	0.115409	0.118717	0.000618848	0.000734316	336169	Tolloid-like protein 1
4124_24_HSPA1A_HSP_70	HSPA1A	6	0.0837687	0.0929111	0.00110485	0.00178189	473071	Heat shock 70 kDa protein 1A
13511_29_SATB1_SATB1	SATB1	3	0.0705695	0.0691259	0.00167538	0.00189135	484277	DNA-binding protein SATB1
4480_59_C3_C3b	C3	19	0.05801	0.0673421	0.000458341	0.000762181	382124	Complement C3b
6593_5_GALNT3_GALT3	GALNT3	2	0.0585183	0.0550796	0.00242141	0.00249362	504912	Polypeptide N-acetylgalactosaminyltransferase 3
3221_54_SFRP1_SARP_2	SFRP1	8	0.0877753	0.0910137	0.000314299	0.000388914	260812	Secreted frizzled-related protein 1
4981_6_DSC3_DSC3	DSC3	18	0.0479592	0.046333	0.00225765	0.00222625	492078	Desmocollin-3
2968_61_TNFSF15_TNFSF15	TNFSF15	9	0.0545484	0.0519531	0.00246933	0.00295585	515647	Tumor necrosis factor ligand superfamily member 15
16863_47_NANP_NANP	NANP	20	0.0894475	0.0765475	0.00195519	0.00168463	473939	N-acylneuraminate-9-phosphatase
3472_40_BIRC5_Survivin	BIRC5	17	0.0611712	0.0672023	0.000168395	0.000256864	231380	Baculoviral IAP repeat-containing protein 5
18900_37_HRAS_H_ras__WT_	HRAS	11	0.0714355	0.0698245	0.00148814	0.00166595	474270	GTPase HRas
19506_6_GLYAT_GLYAT	GLYAT	11	0.059087	0.0599024	0.000833333	0.00125344	440864	Glycine N-acyltransferase
2647_66_GDI2_Rab_GDP_dissociation_inhibitor_beta	GDI2	10	0.0548331	0.0592608	0.00128744	0.00194074	483399	Rab GDP dissociation inhibitor beta
5618_50_FAM3B_FAM3B	FAM3B	21	0.0625232	0.0653879	9.17164e-05	0.000127171	142825	Protein FAM3B
11143_32_OLFM3_NOE3	OLFM3	1	0.0653627	0.0723078	0.00106246	0.0014974	459240	Noelin-3
14675_20_EIF4B_IF4B	EIF4B	12	0.0384258	0.0387716	0.00319926	0.00436535	511906	Eukaryotic translation initiation factor 4B
15688_30_LMAN1_Mannose_binding_lectin	LMAN1	18	0.058654	0.0533397	0.000444831	0.00041116	310644	Protein ERGIC-53
13697_51_GPD1_GPDA	GPD1	12	0.0213819	0.0229908	0.00561582	0.00563073	500821	Glycerol-3-phosphate dehydrogenase [NAD(+)], cytoplasmic
5882_34_EEF1B2_EF_1_beta	EEF1B2	2	0.0171929	0.0219029	0.00510948	0.00597635	500442	Elongation factor 1-beta
11342_59_PLXDC2_PXDC2	PLXDC2	10	0.0379344	0.0439983	0.00512185	0.00430762	519069	Plexin domain-containing protein 2
10344_334_IL10RA_IL_10_Ra	IL10RA	11	0.101187	0.103484	0.000164988	0.000193537	161551	Interleukin-10 receptor subunit alpha
17836_17_S100A16_S100A16	S100A16	1	0.0907936	0.0989724	0.00028534	0.00042295	256665	Protein S100-A16
19227_18_BATF_BATF	BATF	14	0.0858179	0.0782427	0.00137717	0.00135062	448085	Basic leucine zipper transcriptional factor ATF-like
4125_52_AGER_sRAGE	AGER	6	0.470568	0.467931	0.00109102	0.00103995	253530	Advanced glycosylation end product-specific receptor, soluble
6384_19_WFDC3_WFDC3	WFDC3	20	0.0641431	0.0667488	0.00099106	0.00144315	457487	WAP four-disulfide core domain protein 3
13512_28_HNRNPR_HNRPR	HNRNPR	1	0.0588471	0.0761153	0.000794371	0.00160524	462497	Heterogeneous nuclear ribonucleoprotein R
4487_1_FGF7_FGF7	FGF7	15	0.0341034	0.0326428	0.00341933	0.00345169	503022	Fibroblast growth factor 7
6594_64_SAYSD1_SMDC1	SAYSD1	6	0.0539482	0.0476169	0.000598245	0.000567382	362942	SAYSvFN domain-containing protein 1
4982_54_PI3_Elafin	PI3	20	0.117444	0.114186	0.000418003	0.000436774	265231	Elafin
3222_11_SEMA3A_Semaphorin_3A	SEMA3A	7	0.060374	0.0594987	0.00127158	0.0016048	471210	Semaphorin-3A
2970_60_AREG_AREG	AREG	4	0.0305209	0.0321492	0.00230556	0.0029865	496811	Amphiregulin
16865_62_TAF15_RBP56	TAF15	17	0.0462421	0.0471263	0.00247515	0.00254739	502850	TATA-binding protein-associated factor 2N
3473_78_MPL_Thrombopoietin_Receptor	MPL	1	0.0528638	0.0490759	0.00282352	0.0026872	502835	Thrombopoietin Receptor
5621_64_THSD1_THSD1	THSD1	13	0.459539	0.458754	0.000292531	0.000291386	85388	Thrombospondin type-1 domain-containing protein 1
18317_111_ZFAND5_ZFAN5	ZFAND5	9	0.0120236	0.015353	0.00502203	0.00648222	490844	AN1-type zinc finger protein 5
2649_77_ICAM3_sICAM_3	ICAM3	19	0.057013	0.062431	0.000215467	0.000314641	263515	Intercellular adhesion molecule 3
18901_26_HSPA1B_HS71B	HSPA1B	6	0.0992068	0.0992682	0.0021984	0.00266179	516553	Heat shock 70 kDa protein 1B
14684_17_CAPN2_CAN2	CAPN2	1	0.0815477	0.0836742	0.000426556	0.000534566	318656	Calpain-2 catalytic subunit
19511_8_DCUN1D2_DCNL2	DCUN1D2	13	0.0714213	0.0620333	0.0012741	0.00112491	437773	DCN1-like protein 2
11144_10_DEFB116_DB116	DEFB116	20	0.0510723	0.0483575	0.000843218	0.000893105	413900	Beta-defensin 116
14082_56_TLN2_TLN2	TLN2	15	0.0540531	0.0570881	0.00213792	0.0026012	505017	Talin-2
13698_28_KIAA0319L_K319L	KIAA0319L	1	0.051253	0.0720576	0.000376827	0.00096798	408720	Dyslexia-associated protein KIAA0319-like protein
15470_11_HEXB_Hexosaminidase_B	HEXB	5	0.441444	0.440935	0.000427396	0.000437107	135025	Beta-hexosaminidase subunit beta
15692_300_NODAL_NODAL	NODAL	10	0.0633302	0.0596982	0.00133235	0.0013729	457444	Nodal homolog
5885_55_EIF4H_eIF_4H	EIF4H	7	0.0464934	0.047994	0.0024913	0.003324	508907	Eukaryotic translation initiation factor 4H
11347_9_TALDO1_Transaldolase	TALDO1	11	0.0603275	0.0635069	0.000790307	0.00102316	421812	Transaldolase
10346_5_STAT3_STAT3	STAT3	17	0.0588281	0.0562347	0.000447023	0.000458026	323444	Signal transducer and activator of transcription 3
4126_22_BPI_BPI	BPI	20	0.551897	0.549229	0.00035944	0.000364064	71272	Bactericidal permeability-increasing protein
6385_63_VWA1_VWA1	VWA1	1	0.173476	0.174026	0.000162594	0.000178317	116607	von Willebrand factor A domain-containing protein 1
19228_11_BAG2_BAG_2	BAG2	6	0.0394823	0.0416546	0.000462282	0.000663962	389558	BAG family molecular chaperone regulator 2
6597_24_FAM174A_TM157	FAM174A	5	0.136828	0.138577	0.000180972	0.000207797	141696	Membrane protein FAM174A
13513_174_PIAS3_PIAS3	PIAS3	1	0.0663902	0.0502541	0.0016544	0.000983331	429165	E3 SUMO-protein ligase PIAS3
4493_92_IL11_IL_11	IL11	19	0.0459573	0.0484088	0.00250044	0.00289175	508410	Interleukin-11
4984_83_ESD_Esterase_D	ESD	13	0.0518526	0.0568194	0.00014088	0.000221558	218829	S-formylglutathione hydrolase
3232_28_ACP5_TrATPase	ACP5	19	0.10702	0.103606	0.000287294	0.000276231	202118	Tartrate-resistant acid phosphatase type 5
2972_57_BMP7_BMP_7	BMP7	20	0.0881032	0.0954965	0.000759874	0.000985011	394029	Bone morphogenetic protein 7
3474_19_THBS1_Thrombospondin_1	THBS1	15	0.114859	0.106609	0.00172636	0.00182628	475515	Thrombospondin-1
2652_15_PLAUR_suPAR	PLAUR	19	0.088159	0.092071	0.000154753	0.000205513	169696	Urokinase plasminogen activator surface receptor
14685_17_AKT2_PKB_beta	AKT2	19	0.0653184	0.0678772	0.0001028	0.000130139	150700	RAC-beta serine/threonine-protein kinase
11145_72_KIAA1549L_K154L	KIAA1549L	11	0.0816478	0.0838657	8.29224e-05	0.000106008	111177	UPF0606 protein KIAA1549L
5623_11_CD300LF_CLM1	CD300LF	17	0.0680441	0.0699963	0.00133569	0.00156923	465154	CMRF35-like molecule 1
18318_98_SH3GL3_SH3G3	SH3GL3	15	0.0583875	0.0625003	0.00216398	0.00286959	509537	Endophilin-A3
13700_10_ANXA2_annexin_II	ANXA2	15	0.592348	0.592915	0.000315695	0.000327406	80744	Annexin A2
15472_16_LRP11_LRP11	LRP11	6	0.604794	0.60637	0.000712238	0.000759407	181799	Low-density lipoprotein receptor-related protein 11
18904_23_CAMK4_KCC4	CAMK4	5	0.071642	0.0579131	0.00201922	0.00150778	471280	Calcium/calmodulin-dependent protein kinase type IV
14083_25_SEPHS1_SPS1	SEPHS1	10	0.0461645	0.0430926	0.00319129	0.00302262	505610	Selenide, water dikinase 1
19516_10_HMGA2_HMGA2	HMGA2	12	0.0585895	0.0594309	0.00262241	0.00278053	509979	High mobility group protein HMGI-C
10708_3_GNRH2_GON2	GNRH2	20	0.0457462	0.0542721	0.000310314	0.000527439	346197	Progonadoliberin-2
15693_9_PGR_PgR	PGR	11	0.045583	0.0422995	0.00226366	0.00251883	499924	Progesterone receptor
5888_29_EIF5A_eIF_5A_1	EIF5A	17	0.0221888	0.0122488	0.00341653	0.00249989	474780	Eukaryotic translation initiation factor 5A-1
11348_132_P4HA2_P4HA2	P4HA2	5	0.0553149	0.0548034	0.000752732	0.000880027	410046	Prolyl 4-hydroxylase subunit alpha-2
10356_21_JUN_c_Jun	JUN	1	0.0607678	0.0666812	0.00019017	0.000299415	249492	Transcription factor AP-1
4127_75_C6_C6	C6	5	0.0805915	0.082102	0.000155882	0.000188294	172942	Complement component C6
6388_21_CCDC126_CC126	CCDC126	7	0.154573	0.154172	0.000351006	0.000364296	207589	Coiled-coil domain-containing protein 126
19229_92_HOMER1_HOME1	HOMER1	5	0.160133	0.159463	0.000118819	0.000121231	83005	Homer protein homolog 1
17843_30_PPCS_PPCS	PPCS	1	0.0536127	0.0517391	0.000982541	0.00113591	439523	Phosphopantothenate--cysteine ligase
13514_121_RAB35_Rab_1C	RAB35	12	0.0861676	0.093847	0.000132154	0.000207528	177697	Ras-related protein Rab-35
6599_5_APCDD1_APCD1	APCDD1	18	0.0540663	0.0457993	0.000714199	0.000587875	369585	Protein APCDD1
4496_60_MMP12_MMP_12	MMP12	11	0.351143	0.35098	0.000422529	0.000426136	154144	Macrophage metalloelastase
3234_23_CCDC80_URB	CCDC80	3	0.0864042	0.086315	0.000928086	0.00114029	422665	Coiled-coil domain-containing protein 80
2973_15_CD36_CD36_ANTIGEN	CD36	7	0.188863	0.192591	0.000301724	0.00035383	174822	Platelet glycoprotein 4
16875_13_MAGOHB_MGN2	MAGOHB	12	0.0359673	0.0356672	0.00464538	0.00526321	515126	Protein mago nashi homolog 2
3477_63_NTRK1_TrkA	NTRK1	1	0.045192	0.0456777	0.000281504	0.000361816	303694	High affinity nerve growth factor receptor
2654_19_TNFRSF1A_TNF_sR_I	TNFRSF1A	12	0.0691031	0.0749807	0.00064896	0.000972387	405008	Tumor necrosis factor receptor superfamily member 1A
14687_6_PLIN3_M6PBP	PLIN3	19	0.0619336	0.0719142	0.000518484	0.000896712	401299	Perilipin-3
18905_5_KRT16_Keratin_16	KRT16	17	0.0507761	0.053566	8.80218e-05	0.000133692	166818	Keratin, type I cytoskeletal 16
5626_20_CTRC_CTRC	CTRC	1	0.0952203	0.0929698	0.00211809	0.00224792	497278	Chymotrypsin-C
18319_7_PDHX_ODPX	PDHX	11	0.0540293	0.0516368	0.00085703	0.000914762	417537	Pyruvate dehydrogenase protein X component, mitochondrial
19518_12_HK3_HXK3	HK3	5	0.0655791	0.0657456	0.000175645	0.000199174	199598	Hexokinase-3
15474_7_PIN1_PIN1	PIN1	19	0.0197283	0.0302571	0.00564858	0.00372949	503317	Peptidyl-prolyl cis-trans isomerase NIMA-interacting 1
13704_5_HMGCS2_HMCS2	HMGCS2	1	0.0699952	0.0701103	0.0015982	0.00200487	488472	Hydroxymethylglutaryl-CoA synthase, mitochondrial
14088_38_IGFBP6_IGFBP_6	IGFBP6	12	0.0785346	0.0785961	0.00132915	0.00194546	484559	Insulin-like growth factor-binding protein 6
15698_6_TXLNA_TXLNA	TXLNA	1	0.0549576	0.0499682	0.00144217	0.00171716	471626	Alpha-taxilin
10710_23_ZPBP2_ZPBP2	ZPBP2	17	0.070943	0.0684208	0.00304827	0.00359387	529503	Zona pellucida-binding protein 2
5897_58_GRP_Gastrin_releasing_peptide	GRP	18	0.048891	0.0468271	0.00279124	0.00233361	492970	Gastrin-releasing peptide
11350_30_STUB1_CHIP	STUB1	16	0.0553931	0.0517871	0.00201848	0.00257199	503871	E3 ubiquitin-protein ligase CHIP
19230_12_GSTT1_GSTT1	GSTT1	22	0.822238	0.821987	0.000276657	0.000281387	51141	Glutathione S-transferase theta-1
4128_27_CCL24_Eotaxin_2	CCL24	7	0.0492089	0.0448951	0.000294182	0.000295758	284041	C-C motif chemokine 24
10361_25_OAS1_OAS1	OAS1	12	0.0668135	0.0679915	0.0025897	0.00300021	518795	2'-5'-oligoadenylate synthase 1
6390_18_NPS_NPS	NPS	10	0.0656878	0.06343	0.00073006	0.000811557	390593	Neuropeptide S
17849_6_DRG1_DRG1	DRG1	22	0.0513379	0.0502411	0.00189336	0.00205061	489876	Developmentally-regulated GTP-binding protein 1
4498_62_NCAM1_NCAM_120	NCAM1	11	0.142883	0.147913	0.000350052	0.00042356	227924	Neural cell adhesion molecule 1, 120 kDa isoform
6600_70_RELL2_RELL2	RELL2	5	0.0495226	0.0507068	0.000319685	0.000387091	308306	RELT-like protein 2
13515_8_RPRD1A_RPR1A	RPRD1A	18	0.0697524	0.0766817	0.00119546	0.0020117	488656	Regulation of nuclear pre-mRNA domain-containing protein 1A
3235_50_WFIKKN2_WFKN2	WFIKKN2	17	0.353079	0.353655	0.000280121	0.000284965	105214	WAP, Kazal, immunoglobulin, Kunitz and NTR domain-containing protein 2
4986_59_PTK2_FAK1	PTK2	8	0.0382547	0.0388209	0.00317487	0.00377528	508390	Focal adhesion kinase 1
2974_61_CNTN1_contactin_1	CNTN1	12	0.175514	0.176544	0.000376526	0.000403946	202251	Contactin-1
16877_19_MSRB2_MSRB2	MSRB2	10	0.0527757	0.0593839	0.00054242	0.000848661	399713	Methionine-R-sulfoxide reductase B2, mitochondrial
3480_7_DUSP3_DUS3	DUSP3	17	0.0307082	0.018141	0.00223053	0.00229872	476385	Dual specificity protein phosphatase 3
15475_4_PLTP_PLTP	PLTP	20	0.330826	0.330816	0.000340684	0.000355574	126723	Phospholipid transfer protein
14688_6_PTPN7_PTN7	PTPN7	1	0.0453641	0.0431529	0.00215083	0.00261541	501605	Tyrosine-protein phosphatase non-receptor type 7
18907_97_KIR3DL1_KI3L1	KIR3DL1	19	0.087541	0.0808374	0.00132601	0.00131434	444123	Killer cell immunoglobulin-like receptor 3DL1
5627_53_GNRH1_GON1	GNRH1	8	0.0611637	0.0586723	0.00168845	0.00197373	485948	Progonadoliberin-1
13711_10_CLTC_CLH1	CLTC	17	0.0583469	0.0679362	0.000536947	0.000879629	399944	Clathrin heavy chain 1
11147_17_TREML1_TRML1	TREML1	6	0.0655634	0.0546769	0.00183117	0.00144691	466710	Trem-like transcript 1 protein
19523_215_PARK7_PARK7	PARK7	1	0.0522701	0.0552084	0.000684094	0.000922851	414215	Protein DJ-1
18321_38_MTHFD2_MTDC	MTHFD2	2	0.0709596	0.069155	0.00148838	0.00166581	473402	Bifunctional methylenetetrahydrofolate dehydrogenase/cyclohydrolase, mitochondrial
16015_19_GPT_ALT	GPT	8	0.0868686	0.0861227	0.000202283	0.000216296	188334	Alanine aminotransferase 1
14090_23_DEF6_DEFI6	DEF6	6	0.0530627	0.0516493	0.000352974	0.000359071	299411	Differentially expressed in FDCP 6 homolog
10713_151_CD300LB_CLM7	CD300LB	17	0.082994	0.0817913	0.00197771	0.00238949	509155	CMRF35-like molecule 7
5900_11_HINT1_HINT1	HINT1	5	0.0472112	0.0449698	0.00120633	0.00138021	461422	Histidine triad nucleotide-binding protein 1
11351_233_NHEJ1_NHEJ1	NHEJ1	2	0.064575	0.0620971	0.000853735	0.000921978	410659	Non-homologous end-joining factor 1
4129_72_CFB_Factor_B	CFB	6	0.442343	0.425534	0.00173584	0.00202939	376653	Complement factor B
10362_35_MYC_c_Myc	MYC	8	0.0742079	0.055793	0.00242183	0.0015218	471705	Myc proto-oncogene protein
13516_46_EMC4_TMM85	EMC4	15	0.365538	0.366088	0.000143325	0.000149765	48578	ER membrane protein complex subunit 4
17850_42_KLF4_KLF4	KLF4	9	0.0606789	0.0550677	0.0015502	0.00136224	456935	Krueppel-like factor 4
4499_21_PDGFA_PDGF_AA	PDGFA	7	0.0892008	0.096357	0.00126385	0.0018563	477165	Platelet-derived growth factor subunit A
3280_49_ACAN_Aggrecan	ACAN	15	0.0829039	0.0763395	0.00130726	0.00120872	437446	Aggrecan core protein
4987_17_FCAR_FCAR	FCAR	19	0.0711835	0.0713728	0.00166689	0.00203001	489926	Immunoglobulin alpha Fc receptor
16882_27_PHPT1_PHP14	PHPT1	9	0.0357272	0.0393971	0.000159602	0.000247199	267428	14 kDa phosphohistidine phosphatase
2687_2_MIA_MIA	MIA	19	0.781842	0.781278	0.000408426	0.000427468	92809	Melanoma-derived growth regulatory protein
15476_6_REG3G_REG3G	REG3G	2	0.835008	0.834178	0.000698037	0.000716369	132431	Regenerating islet-derived protein 3-gamma
3481_87_XPNPEP1_XPNPEP1	XPNPEP1	10	0.046357	0.0439792	0.00161094	0.00273803	502552	Xaa-Pro aminopeptidase 1
14689_3_SEC13_SEC13	SEC13	3	0.0935417	0.0949815	0.000333945	0.000396505	259398	Protein SEC13 homolog
19545_145_PARK7_Oxidized_PARK7	PARK7	1	0.0707143	0.0785486	0.000153572	0.000241344	208104	Oxidized Protein deglycase DJ-1
5628_21_SEMA3G_SEM3G	SEMA3G	3	0.16369	0.164855	0.000426196	0.000465034	224157	Semaphorin-3G
14091_42_CBR3_Carbonyl_reductase_3	CBR3	21	0.276022	0.276209	0.000133165	0.000136941	72006	Carbonyl reductase [NADPH] 3
18909_11_EXOSC8_EXOS8	EXOSC8	13	0.0465785	0.0475839	0.00052508	0.000719835	389994	Exosome complex component RRP43
16021_30_CDH8_Cadherin_8	CDH8	16	0.120616	0.120928	0.000203096	0.000224371	166934	Cadherin-8
13713_164_SEC22A_SC22A	SEC22A	3	0.0434067	0.0427454	0.00190132	0.00245388	491948	Vesicle-trafficking protein SEC22a
18322_15_JMJD6_JMJD6	JMJD6	17	0.0626606	0.0627504	0.00128836	0.00163342	471030	Bifunctional arginine demethylase and lysyl-hydroxylase JMJD6
11149_3_TLR1_TLR1	TLR1	4	0.0773244	0.0718627	0.00177599	0.00169402	474498	Toll-like receptor 1
10714_7_ACE_ACE	ACE	17	0.630614	0.627658	0.000452403	0.000449081	95577	Angiotensin-converting enzyme
5903_91_HSPA8_HSP70_protein_8	HSPA8	11	0.0582639	0.0605092	0.00294627	0.00357969	523222	Heat shock cognate 71 kDa protein
13109_82_NEGR1_NEGR1	NEGR1	1	0.0873801	0.0837471	0.000643337	0.00063905	340341	Neuronal growth regulator 1
4130_71_FGF6_FGF_6	FGF6	12	0.0216589	0.0295125	0.00366731	0.0028226	491667	Fibroblast growth factor 6
19233_75_ATOX1_ATOX1	ATOX1	5	0.0592444	0.053995	0.00193493	0.00258784	508887	Copper transport protein ATOX1
10363_13_SMAD3_SMAD3	SMAD3	15	0.0326645	0.0336967	0.00387935	0.00267368	492201	Mothers against decapentaplegic homolog 3
6604_59_NDNF_CD031	NDNF	4	0.0587113	0.054835	0.000564247	0.000580394	358016	Protein NDNF
4500_50_CLEC11A_SCGF_alpha	CLEC11A	19	0.184317	0.186332	0.000283798	0.000321082	173157	Stem cell growth factor-alpha
13517_3_PTCHD3_PTHD3	PTCHD3	10	0.0577435	0.0471071	0.00121159	0.00101806	432961	Patched domain-containing protein 3
3283_21_TGFBI_BGH3	TGFBI	5	0.375142	0.375284	0.000429231	0.00043869	144027	Transforming growth factor-beta-induced protein ig-h3
2976_58_DSG1_Desmoglein_1	DSG1	18	0.0914681	0.0927777	0.000147275	0.000170791	156327	Desmoglein-1
4988_49_FGFR4_FGFR4	FGFR4	5	0.0763887	0.0743544	0.00166814	0.00172419	472574	Fibroblast growth factor receptor 4
2692_74_PLA2G2A_NPS_PLA2	PLA2G2A	1	0.662498	0.664273	0.000318691	0.000323425	59041	Phospholipase A2, membrane associated
16883_57_RAB4A_RAB4A	RAB4A	1	0.0691886	0.0629526	0.00136697	0.00166549	472991	Ras-related protein Rab-4A
3484_60_AGT_Angiotensinogen	AGT	1	0.0617064	0.0621182	0.000288344	0.00033928	269986	Angiotensinogen
14692_3_ZNF276_ZN276	ZNF276	16	0.114195	0.115695	0.000176258	0.000195924	155373	Zinc finger protein 276
13717_15_FCN2_FCN2	FCN2	9	0.626291	0.628313	0.000226189	0.000234023	42399	Ficolin-2
16035_8_FLT4_VEGF_sR3	FLT4	5	0.476524	0.477908	0.000493073	0.000486226	134905	Vascular endothelial growth factor receptor 3
19553_14_STX1A_STX1a	STX1A	7	0.0992383	0.0982602	0.000629989	0.000709766	344711	Syntaxin-1A
11152_46_KLK13_kallikrein_13	KLK13	19	0.174675	0.174841	8.56664e-05	9.91551e-05	63207	Kallikrein-13
14093_10_FLT3LG_Flt3_ligand	FLT3LG	19	0.0558631	0.0553605	0.000529841	0.000632457	365765	Fms-related tyrosine kinase 3 ligand
5629_58_KLRC1_NKG2A	KLRC1	12	0.0536651	0.0491273	0.00128637	0.00116073	442239	NKG2-A/NKG2-B type II integral membrane protein
18910_45_LIN7A_LIN7A	LIN7A	12	0.0619764	0.0562345	0.000735751	0.000716106	385872	Protein lin-7 homolog A
18323_39_CRMP1_DRP_1	CRMP1	4	0.0513056	0.0525062	0.0026067	0.00297965	505930	Dihydropyrimidinase-related protein 1
10716_35_PSMD5_PSMD5	PSMD5	9	0.0544695	0.0540368	0.000636955	0.000763785	393179	26S proteasome non-ATPase regulatory subunit 5
6393_63_HSP90B1_Endoplasmin	HSP90B1	12	0.976539	0.974169	0.000779616	0.000759264	120754	Endoplasmin
5909_51_NME1_Nucleoside_diphosphate_kinase_A	NME1	17	0.0712899	0.0685554	0.0021039	0.00255191	508614	Nucleoside diphosphate kinase A
13111_79_BCL6_BCL6	BCL6	3	0.0531899	0.0495666	0.00024871	0.000234929	243675	B-cell lymphoma 6 protein
4131_72_FN1_Fibronectin	FN1	2	0.0413395	0.0454227	0.000254585	0.000384014	313477	Fibronectin
19236_24_SUB1_TCP4	SUB1	5	0.0542135	0.0523979	0.00248025	0.00238035	502672	Activated RNA polymerase II transcriptional coactivator p15
10364_6_SMAD2_SMAD2	SMAD2	18	0.02853	0.0287984	0.00384258	0.00464369	504112	Mothers against decapentaplegic homolog 2
6605_17_IGFALS_IGFALS	IGFALS	16	0.121694	0.127197	0.000448111	0.000558918	285391	Insulin-like growth factor-binding protein complex acid labile subunit
13518_5_ASAP2_ASAP2	ASAP2	2	0.156064	0.159333	0.000203747	0.000251261	149293	Arf-GAP with SH3 domain, ANK repeat and PH domain-containing protein 2
4533_76_ADAMTS15_ATS15	ADAMTS15	11	0.079755	0.0795934	0.00246242	0.0028435	518543	A disintegrin and metalloproteinase with thrombospondin motifs 15
2977_7_EDAR_EDAR	EDAR	2	0.194769	0.192878	0.000300312	0.000296397	156941	Tumor necrosis factor receptor superfamily member EDAR
2693_20_OSM_OSM	OSM	22	0.0877836	0.0915982	0.000146953	0.000191508	168044	Oncostatin-M
4989_7_FGG_Fibrinogen_g_chain_dimer	FGG	4	0.106284	0.104252	0.00148538	0.00167133	465118	Fibrinogen gamma chain
16885_49_MAPRE3_MARE3	MAPRE3	2	0.0561171	0.0611961	0.00105147	0.00160769	465401	Microtubule-associated protein RP/EB family member 3
3485_28_B2M_b2_Microglobulin	B2M	15	0.121316	0.122183	0.000878559	0.00101309	381655	Beta-2-microglobulin
5630_48_CD300A_CM35H	CD300A	17	0.567112	0.566988	0.000364501	0.000364935	89489	CMRF35-like molecule 8
13719_19_PAK4_PAK4	PAK4	19	0.0464791	0.049288	0.00178991	0.00271597	504466	Serine/threonine-protein kinase PAK 4
16043_30_SHC1_SHC1	SHC1	1	0.0613259	0.0643052	0.00121635	0.00159926	467012	SHC-transforming protein 1
18913_3_CDC2_p34_protein_kinase	CCNH	5	0.0425004	0.0487522	0.000156948	0.000257751	254164	Cyclin-H
14094_29_HBEGF_HB_EGF	HBEGF	5	0.0956959	0.0901035	0.000577976	0.000544724	309025	Heparin-binding EGF-like growth factor
11154_3_NFE2L1_NF2L1	NFE2L1	17	0.0563939	0.0541903	0.00151368	0.00166387	476529	Nuclear factor erythroid 2-related factor 1
19555_1_SUMO2_SUMO2	SUMO2	17	0.0626439	0.059381	0.00193332	0.0019058	489925	Small ubiquitin-related modifier 2
18324_61_SUOX_SUOX	SUOX	12	0.0587882	0.0605022	0.000455555	0.000580421	352072	Sulfite oxidase, mitochondrial
6395_58_GPHA2_GPHA2	GPHA2	11	0.0601075	0.0593514	0.000174028	0.000192408	201583	Glycoprotein hormone alpha-2
10722_13_SYK_KSYK	SYK	9	0.0541125	0.0537419	0.000792729	0.000997392	427161	Tyrosine-protein kinase SYK
13112_179_FSTL1_FSTL1	FSTL1	3	0.079345	0.0777543	0.000694305	0.000775544	372132	Follistatin-related protein 1
5915_58_PEX5_PEX5	PEX5	12	0.0609173	0.0620534	0.00245428	0.00295029	515540	Peroxisomal targeting signal 1 receptor
19237_17_DDT_D_dopachrome_decarboxylase	DDT	22	0.134008	0.133465	0.000208098	0.000204922	139611	D-dopachrome decarboxylase
10366_11_PDGFRA_PDGFRA	PDGFRA	4	0.413344	0.411835	0.00032411	0.000327972	109616	Platelet-derived growth factor receptor alpha
4132_27_FST_FST	FST	5	0.0446471	0.0505165	0.00102451	0.00157412	465533	Follistatin
13519_112_ARHGEF25_ARHGP	ARHGEF25	12	0.0523974	0.0518192	0.000466462	0.000518325	348070	Rho guanine nucleotide exchange factor 25
3285_23_C1R_C1r	C1R	12	0.114477	0.11398	9.43304e-05	9.70927e-05	93532	Complement C1r subcomponent
17855_28_RGS4_RGS4	RGS4	1	0.0622971	0.0712846	0.000548541	0.000905618	401359	Regulator of G-protein signaling 4
4534_10_PRSS22_BSSP4	PRSS22	16	0.0731103	0.0744728	0.00020042	0.000238045	211596	Brain-specific serine protease 4
2979_8_CXCL5_ENA_78	CXCL5	4	0.0689886	0.0702478	0.00040651	0.000487913	317310	C-X-C motif chemokine 5
15482_12_A2ML1_A2ML1	A2ML1	12	0.0413123	0.0431681	0.000130878	0.000187159	215647	Alpha-2-macroglobulin-like protein 1
4990_87_GP1BA_GP1BA	GP1BA	17	0.118482	0.122488	0.000459651	0.000563653	284072	Platelet glycoprotein Ib alpha chain
14708_59_C8G_CO8G	C8G	9	0.32823	0.328158	0.000127584	0.00013625	55957	Complement component C8 gamma chain
13720_95_PRTN3_Proteinase_3	PRTN3	19	0.305292	0.304661	0.000217624	0.000229732	82842	Myeloblastin
16887_29_PTRH2_PTH2	PTRH2	17	0.0576617	0.0614184	0.000891514	0.0013354	455061	Peptidyl-tRNA hydrolase 2, mitochondrial
3486_58_FGF1_b_ECGF	FGF1	5	0.0670773	0.0743914	0.00115824	0.00183839	478046	Fibroblast growth factor 1
5631_83_MLN_MOTI	MLN	6	0.582633	0.573564	0.00188528	0.00180321	315195	Promotilin
19556_12_CR1_Complement_receptor_type_1	CR1	1	0.524688	0.523164	0.00050562	0.00051884	124672	Complement receptor type 1
16049_43_OLR1_OLR1	OLR1	12	0.0565572	0.0693093	0.000523993	0.00105567	417746	Oxidized low-density lipoprotein receptor 1
18914_188_PAFAH2_PAFA2	PAFAH2	1	0.0512914	0.0483378	0.00146332	0.00210741	493504	Platelet-activating factor acetylhydrolase 2, cytoplasmic
14095_1_KLRK1_NKG2D	KLRK1	12	0.0494514	0.0449498	0.00165798	0.00186321	482220	NKG2-D type II integral membrane protein
11155_16_COL6A5_CO6A5	COL6A5	3	0.0530942	0.0532103	0.00185945	0.00291104	506861	Collagen alpha-5(VI) chain
10731_10_HS3ST5_HS3S5	HS3ST5	6	0.0711939	0.0801069	0.000195751	0.000316121	243188	Heparan sulfate glucosamine 3-O-sulfotransferase 5
6398_12_LONP1_LONM	LONP1	19	0.0575669	0.0501638	0.000846677	0.000789662	401252	Lon protease homolog, mitochondrial
13113_7_SPP1_Osteopontin	SPP1	4	0.063403	0.0655634	0.000200038	0.000241599	223814	Osteopontin
5918_5_PSME1_PSME1	PSME1	14	0.0414526	0.0442413	0.000228837	0.000357007	299057	Proteasome activator complex subunit 1
4133_54_GZMB_Granzyme_B	GZMB	14	0.069351	0.0735611	0.00041793	0.000578101	336262	Granzyme B
19238_12_GLUL_GLNA	GLUL	1	0.0783937	0.072281	0.00153065	0.00155574	464697	Glutamine synthetase
10370_21_STAT1_STAT1	STAT1	2	0.0463702	0.043883	0.000906979	0.00121217	450820	Signal transducer and activator of transcription 1-alpha/beta
6609_22_CNP_CN37	CNP	17	0.0527057	0.0567512	0.00117912	0.00171953	474263	2',3'-cyclic-nucleotide 3'-phosphodiesterase
3290_50_CD109_CD109	CD109	6	0.802216	0.803063	0.00112402	0.00114963	214428	CD109 antigen
4540_11_CBX5_CBX5	CBX5	12	0.0809046	0.0792151	0.000193693	0.000196109	185548	Chromobox protein homolog 5
13522_20_VSNL1_VISL1	VSNL1	2	0.0357993	0.0350018	0.00153726	0.00258259	495433	Visinin-like protein 1
17856_23_NT5M_NT5M	NT5M	17	0.0393388	0.0404874	0.000488036	0.000713735	397721	5'(3')-deoxyribonucleotidase, mitochondrial
2982_82_LGALS4_Galectin_4	LGALS4	19	0.0512974	0.0486368	0.00210403	0.0019134	483456	Galectin-4
15483_377_AGRN_Agrin	AGRN	1	0.132424	0.139297	0.000253892	0.00034568	201027	Agrin
4991_12_GPC5_GPC5	GPC5	13	0.429951	0.42949	0.00040643	0.000419283	130699	Glypican-5
2696_87_PSPN_Persephin	PSPN	19	0.0754817	0.0704298	0.00163915	0.00159774	467867	Persephin
13724_27_FGF19_FGF_19	FGF19	11	0.0578229	0.0588905	0.000113444	0.000132264	164239	Fibroblast growth factor 19
16890_37_ADAMTSL1_ATL1	ADAMTSL1	9	0.126649	0.128711	0.000208629	0.000238293	160740	ADAMTS-like protein 1
5632_6_CRTAC1_CRAC1	CRTAC1	10	0.456973	0.456833	0.00021486	0.000225592	58673	Cartilage acidic protein 1
14711_27_CST6_Cystatin_M	CST6	11	0.176056	0.172136	0.00148541	0.00150856	430509	Cystatin-M
19557_3_KLB_KLOTB	KLB	4	0.692768	0.69675	0.000524101	0.000555204	129669	Beta-klotho
16055_3_CFHR5_complement_factor_H_related_5	CFHR5	1	0.367438	0.369843	0.000416173	0.000435448	151122	Complement factor H-related protein 5
3487_32_CXCL13_BLC	CXCL13	4	0.117044	0.115851	0.00313577	0.00327635	536183	C-X-C motif chemokine 13
10734_339_GAL3ST2_G3ST2	GAL3ST2	2	0.0951275	0.0966373	0.000161228	0.0001851	164486	Galactose-3-O-sulfotransferase 2
18327_6_SNX5_SNX5	SNX5	20	0.0580192	0.0565595	0.000257543	0.000280387	262034	Sorting nexin-5
6399_52_DEFB107A_D107A	DEFB107A	8	0.0676517	0.0609664	0.00167347	0.00173412	474390	Beta-defensin 107
13114_50_LUM_Lumican	LUM	12	0.0850918	0.0889028	0.000222681	0.000294562	217621	Lumican
10372_18_STAT6_STAT6	STAT6	12	0.097363	0.09665	0.00034682	0.000365954	239194	Signal transducer and activator of transcription 6
4136_40_IL17D_IL_17D	IL17D	13	0.0610465	0.0514949	0.001394	0.00116209	441082	Interleukin-17D
19239_5_ARF1_ARF1	ARF1	1	0.0451123	0.0444503	0.000928238	0.00102326	427332	ADP-ribosylation factor 1
3291_30_FCER2_CD23	FCER2	19	0.184626	0.18405	0.000353298	0.000356379	177541	Low affinity immunoglobulin epsilon Fc receptor
4541_49_CDON_CDON	CDON	11	0.166448	0.166856	0.000183444	0.000191793	120411	Cell adhesion molecule-related/down-regulated by oncogenes
2985_35_CXCL1_Gro_a	CXCL1	4	0.847874	0.84923	0.000639283	0.000650427	123438	Growth-regulated alpha protein
17857_6_ACADL_ACADL	ACADL	2	0.07252	0.0808376	0.0012636	0.00171142	475436	Long-chain specific acyl-CoA dehydrogenase, mitochondrial
4992_49_GRN_GRN	GRN	17	0.444337	0.444008	0.000307399	0.000320152	98861	Granulins
2697_7_PF4_PF_4	PF4	4	0.0987234	0.0923995	0.00148547	0.00147366	453149	Platelet factor 4
5634_39_POFUT1_OFUT1	POFUT1	20	0.143185	0.145244	0.000294579	0.000328035	188077	GDP-fucose protein O-fucosyltransferase 1
19558_10_LRP4_LRP4	LRP4	11	0.314267	0.314975	0.00041383	0.000430707	154837	Low-density lipoprotein receptor-related protein 4
16892_23_ENPP2_ENPP2	ENPP2	8	0.0730042	0.0699616	0.000403928	0.000404371	292005	Ectonucleotide pyrophosphatase/phosphodiesterase family member 2
13726_4_CD80_B7	CD80	3	0.0472979	0.0532306	0.0012649	0.00203045	486832	T-lymphocyte activation antigen CD80
16057_6_IGF2R_IGF_II_receptor	IGF2R	6	0.324838	0.324138	0.000262212	0.000280517	102023	Cation-independent mannose-6-phosphate receptor
18917_53_AMY2A_Pancreatic_alpha_amylase	AMY2A	1	0.470702	0.471047	0.000556136	0.000567731	161397	Pancreatic alpha-amylase
14713_46_AZU1_Azurocidin	AZU1	19	0.0754445	0.0707675	0.00211421	0.00204896	490969	Azurocidin
3488_64_CAT_Catalase	CAT	11	0.0687598	0.075739	0.000311712	0.000447042	293640	Catalase
18328_36_PYCR2_P5CR2	PYCR2	1	0.0637489	0.0694424	0.000137946	0.000201373	195585	Pyrroline-5-carboxylate reductase 2
10737_96_SERPINB1_Serpin_B1	SERPINB1	6	0.0562811	0.0623573	0.00079634	0.0013826	451306	Leukocyte elastase inhibitor
11160_56_RNF122_RN122	RNF122	8	0.0624952	0.0668889	0.000548977	0.000731168	375648	RING finger protein 122
6400_33_TP53I13_P5I13	TP53I13	17	0.111676	0.101675	0.00157983	0.00141912	441468	Tumor protein p53-inducible protein 13
5936_53_TNF_TNF_a	TNF	6	0.0708651	0.0681746	0.00287153	0.0027275	513177	Tumor necrosis factor
4137_57_IL25_IL_17E	IL25	14	0.0566786	0.0618779	0.000124344	0.000194129	199107	Interleukin-25
10390_21_ZNRF3_ZNRF3	ZNRF3	22	0.0422742	0.0390466	0.00026545	0.000254423	272854	E3 ubiquitin-protein ligase ZNRF3
19240_265_PDAP1_HAP28	PDAP1	7	0.0191306	0.0180916	0.00451368	0.00639507	496367	28 kDa heat- and acid-stable phosphoprotein
3292_75_CD48_CD48	CD48	1	0.13519	0.137931	0.00026912	0.000317805	186750	CD48 antigen
6612_90_BRICD5_CP079	BRICD5	16	0.0595573	0.0600696	0.000741751	0.000948116	415483	BRICHOS domain-containing protein 5
4542_24_CLU_Clusterin	CLU	8	0.0625746	0.0642874	0.000452437	0.000560696	340891	Clusterin
13525_17_KCNG4_KCNG4	KCNG4	16	0.055366	0.0584318	0.000142962	0.000188155	200198	Potassium voltage-gated channel subfamily G member 4
15487_164_CES1_carboxylesterase__liver	CES1	16	0.0898259	0.0902974	0.000420817	0.000468824	293221	Liver carboxylesterase 1
18156_7_ATG3_ATG3	ATG3	3	0.0581145	0.0541402	0.00253196	0.00302782	514318	Ubiquitin-like-conjugating enzyme ATG3
2700_56_PROS1_Protein_S	PROS1	3	0.0617425	0.0671215	0.000305767	0.00043453	299660	Vitamin K-dependent protein S
5636_10_MFAP4_MFAP4	MFAP4	17	0.167477	0.180053	0.000776156	0.00109449	362154	Microfibril-associated glycoprotein 4
16060_99_NID2_NID2	NID2	14	0.448462	0.447446	0.000467339	0.000485487	143317	Nidogen-2
16899_59_OSBPL9_OSBL9	OSBPL9	1	0.0590091	0.0550988	0.00101485	0.00104368	427425	Oxysterol-binding protein-related protein 9
19560_23_PLXNA4_PLXA4	PLXNA4	7	0.0566923	0.0573661	0.00120549	0.00147167	463831	Plexin-A4
14747_9_CRLF1_CRLF1	CRLF1	19	0.0561777	0.0582593	0.000191121	0.000242751	232284	Cytokine receptor-like factor 1
13727_44_SPOP_SPOP	SPOP	17	0.0657205	0.0651365	0.00112681	0.00147398	458194	Speckle-type POZ protein
18918_86_PDE4A_PDE4A	PDE4A	19	0.0757794	0.0744344	0.00134933	0.00161406	468812	cAMP-specific 3',5'-cyclic phosphodiesterase 4A
14100_63_C1QC_C1QC	C1QC	1	0.366854	0.362953	0.000388942	0.000370479	121234	Complement C1q subcomponent subunit C
3489_9_CNTF_CNTF	CNTF	11	0.0668067	0.0636172	0.00095313	0.0010313	425287	Ciliary neurotrophic factor
10748_216_PCDHB2_PCDB2	PCDHB2	5	0.0603029	0.0599077	0.000191692	0.000205413	214225	Protocadherin beta-2
13118_5_SMOC1_SMOC1	SMOC1	14	0.0732225	0.0754313	0.000221646	0.000275948	224697	SPARC-related modular calcium-binding protein 1
6404_20_C1QL1_C1QRF	C1QL1	17	0.0828895	0.0903751	0.000210252	0.000309499	232174	C1q-related factor
5939_42_TNFSF12_TWEAK	TNFSF12	17	0.112557	0.113822	9.65449e-05	0.000111376	103358	Tumor necrosis factor ligand superfamily member 12
10391_1_ANGPTL3_ANGL3	ANGPTL3	1	0.207248	0.208647	0.000362262	0.000408266	178139	Angiopoietin-related protein 3
4138_25_IL20_IL_20	IL20	1	0.0466163	0.045631	0.00207806	0.0021807	486705	Interleukin-20
3293_2_CD5L_CD5L	CD5L	1	0.181176	0.181962	0.000425806	0.000466627	217232	CD5 antigen-like
19241_31_RBP5_RBP_III	RBP5	12	0.0719189	0.0774379	0.000462124	0.000704785	364421	Retinol-binding protein 5
6617_12_FCRL6_FCRL6	FCRL6	1	0.0583611	0.0608253	0.000178307	0.000241829	230282	Fc receptor-like protein 6
4543_65_COL23A1_CONA1	COL23A1	5	0.0449963	0.0440257	0.00117349	0.00161206	468676	Collagen alpha-1(XXIII) chain
2991_9_IL1R1_IL_1_sRI	IL1R1	2	0.149958	0.153311	0.000277436	0.000323546	190157	Interleukin-1 receptor type 1
13526_5_SSB_LA	SSB	2	0.0340128	0.0327714	0.00318908	0.00321015	503076	Lupus La protein
15491_20_CD248_CD248	CD248	11	0.134918	0.134804	0.00117333	0.00130205	414115	Endosialin
18158_45_CASP8_Caspase_8	CASP8	2	0.0437492	0.0427775	0.000249131	0.000269126	270648	Caspase-8
4995_16_HPGD_HPG_	HPGD	4	0.0461987	0.0495843	0.000321297	0.000471468	335178	15-hydroxyprostaglandin dehydrogenase [NAD(+)]
2704_74_TNFRSF13B_TACI	TNFRSF13B	17	0.0491032	0.0440174	0.000258369	0.000228918	251178	Tumor necrosis factor receptor superfamily member 13B
19561_216_PLXND1_PLXD1	PLXND1	3	0.687193	0.68794	0.000366542	0.000374056	80371	Plexin-D1
16070_7_WIF1_WIF_1	WIF1	12	0.0621397	0.0634243	0.00042411	0.000534607	337308	Wnt inhibitory factor 1
14748_31_ARHGAP5_RHG05	ARHGAP5	14	0.0524971	0.0499382	0.00207476	0.00221823	492344	Rho GTPase-activating protein 5
13728_19_ERP29_ERP29	ERP29	12	0.0369236	0.0300175	0.00278313	0.0032005	500421	Endoplasmic reticulum resident protein 29
14101_2_CNTFR_CNTFR_alpha	CNTFR	9	0.103294	0.100145	0.000597241	0.000608364	314707	Ciliary neurotrophic factor receptor subunit alpha
3494_71_FGF17_FGF_17	FGF17	8	0.062751	0.0678226	0.000575261	0.000811362	387147	Fibroblast growth factor 17
10752_8_CDYL2_CDYL2	CDYL2	16	0.0385985	0.0441278	0.000163253	0.000290477	275551	Chromodomain Y-like protein 2
18330_7_PGM2_PGM2	PGM2	4	0.0787149	0.0786235	0.000764883	0.000898122	391095	Phosphoglucomutase-2
13122_19_FLRT2_FLRT2	FLRT2	14	0.137826	0.137416	0.000352473	0.000371972	218593	Leucine-rich repeat transmembrane protein FLRT2
11162_37_EQTN_EQTN	EQTN	9	0.06155	0.0615482	0.00123721	0.00144584	456862	Equatorin
6405_74_PSG2_PSG2	PSG2	19	0.0556746	0.0496357	0.000371254	0.000317719	277719	Pregnancy-specific beta-1-glycoprotein 2
5947_90_THPO_Tpo	THPO	3	0.085507	0.0805945	0.00199216	0.0020027	490145	Thrombopoietin
10396_6_MCL1_Mcl_1	MCL1	1	0.0605871	0.0525672	0.00140099	0.00123977	451868	Induced myeloid leukemia cell differentiation protein Mcl-1
3294_55_CFC1_CFC1	CFC1	2	0.0366459	0.0366488	0.00265555	0.00235589	491559	Cryptic protein
4140_3_IL7_IL_7	IL7	8	0.0644355	0.0659665	0.00237553	0.00284118	511855	Interleukin-7
6620_82_LINGO1_LIGO1	LINGO1	15	0.0810231	0.0834636	0.000496061	0.00062085	331775	Leucine-rich repeat and immunoglobulin-like domain-containing nogo receptor-interacting protein 1
19242_21_PFDN1_PFD1	PFDN1	5	0.0759484	0.0768652	0.00193734	0.0023238	499284	Prefoldin subunit 1
4544_4_PPBP_CTAP_III	PPBP	4	0.0765953	0.0740939	0.00149175	0.00173599	473402	Connective tissue-activating peptide III
4996_66_HRG_HRG	HRG	3	0.849812	0.851237	0.000253074	0.000263698	33611	Histidine-rich glycoprotein
2705_5_CCL25_TECK	CCL25	19	0.444344	0.444902	0.000233531	0.000243837	75833	C-C motif chemokine 25
18160_2_PCMT1_PIMT	PCMT1	6	0.0729707	0.0689506	0.00296525	0.00262737	507785	Protein-L-isoaspartate(D-aspartate) O-methyltransferase
5638_23_COLGALT1_GT251	COLGALT1	19	0.0645944	0.0667728	0.000155274	0.000199454	195805	Procollagen galactosyltransferase 1
19562_8_USP28_UBP28	USP28	11	0.0389927	0.036692	0.001344	0.00164671	473180	Ubiquitin carboxyl-terminal hydrolase 28
16074_12_GRAP2_GRB2_related_adapter_protein_2	GRAP2	22	0.0643625	0.0674526	0.000812346	0.00113766	427851	GRB2-related adapter protein 2
16902_17_LAMP1_LAMP1	LAMP1	13	0.0423142	0.0382661	0.00137113	0.00114415	442741	Lysosome-associated membrane glycoprotein 1
13729_26_SFXN5_SFXN5	SFXN5	2	0.0425558	0.0460807	0.000186445	0.000258108	256092	Sideroflexin-5
15295_81_IGF2_IGF_II	IGF2	11	0.0672442	0.0704332	0.000365095	0.000511454	316857	Insulin-like growth factor II
3495_15_CXCL6_GCP_2	CXCL6	4	0.668939	0.668916	0.000780143	0.000790063	169782	C-X-C motif chemokine 6
10753_31_ADAM7_ADAM7	ADAM7	8	0.0592113	0.0618167	0.000127442	0.00017117	185260	Disintegrin and metalloproteinase domain-containing protein 7
18922_27_CD68_CD68	CD68	17	0.0800074	0.0776919	0.000785039	0.000844988	386840	Macrosialin
14106_46_RAP1GDS1_GDP_GTP_exchange_protein	RAP1GDS1	4	0.0422125	0.0426904	0.00207517	0.0029474	501870	Rap1 GTPase-GDP dissociation stimulator 1
13124_20_ISLR2_ISLR2	ISLR2	15	0.364514	0.365124	0.000280385	0.000289995	98938	Immunoglobulin superfamily containing leucine-rich repeat protein 2
18332_17_CPLX1_CPLX1	CPLX1	4	0.0449472	0.0444605	0.000787896	0.000920167	422686	Complexin-1
11163_7_FAM162B_F162B	FAM162B	6	0.072989	0.07319	0.00112854	0.00123212	437730	Protein FAM162B
5954_62_PTH_PTH	PTH	11	0.097321	0.0858546	0.00108655	0.000931062	396258	Parathyroid hormone
10418_36_STX12_STX12	STX12	1	0.0533322	0.0501497	0.00117282	0.00124733	447606	Syntaxin-12
6621_10_RLN2_REL2	RLN2	9	0.058849	0.0626227	0.000187516	0.000254551	233288	Prorelaxin H2
4141_79_CXCL10_IP_10	CXCL10	4	0.0933922	0.0886233	0.00153018	0.00163332	466227	C-X-C motif chemokine 10
2993_1_IL18RAP_IL_18_Rb	IL18RAP	2	0.0639321	0.0550523	0.000754884	0.000701465	384697	Interleukin-18 receptor accessory protein
19243_2_PFDN2_PFD2	PFDN2	1	0.0572088	0.0601808	0.00136254	0.00176519	472856	Prefoldin subunit 2
4997_19_EIF4A3_IF4A3	EIF4A3	17	0.0315979	0.0326007	0.00316574	0.00268819	494640	Eukaryotic initiation factor 4A-III
4545_53_DNAJC19_DnaJ_homolog	DNAJC19	3	0.0519956	0.0392656	0.0015698	0.000974699	435220	Mitochondrial import inner membrane translocase subunit TIM14
13530_5_UTS2R_UR2R	UTS2R	17	0.0664829	0.0736659	0.00128487	0.00200062	489002	Urotensin-2 receptor
15494_11_FGFBP1_FGFP1	FGFBP1	4	0.102195	0.0898954	0.00146307	0.00113751	422727	Fibroblast growth factor-binding protein 1
5639_49_NETO1_NETO1	NETO1	18	0.0799167	0.0692262	0.00124375	0.00108562	428657	Neuropilin and tolloid-like protein 1
13733_5_IL12B_IL_12_p40	IL12B	5	0.271664	0.274643	0.00033988	0.000393109	158205	Interleukin-12 subunit beta
19563_3_SEZ6L_SEZ6L	SEZ6L	22	0.0810018	0.072637	0.000731707	0.000649574	356979	Seizure 6-like protein
16079_2_TEC_TEC	TEC	4	0.0638265	0.0638459	0.000687195	0.000831275	393475	Tyrosine-protein kinase Tec
10754_113_PROK2_Prokineticin_2	PROK2	3	0.409156	0.408477	0.00027114	0.000277373	87035	Prokineticin-2
14107_1_MTHFS_MTHFS	MTHFS	15	0.260674	0.26176	0.000252269	0.000277142	120068	5-formyltetrahydrofolate cyclo-ligase
15297_3_S100A3_S100A3	S100A3	1	0.0602237	0.0455783	0.000747355	0.000494386	347152	Protein S100-A3
3497_13_IFNA2_IFN_aA	IFNA2	9	0.0575935	0.0713073	0.000222615	0.000421143	289823	Interferon alpha-2
18925_24_PSMA5_Proteasome_subunit_alpha_type_5	PSMA5	1	0.125789	0.125221	0.000194714	0.000205656	147581	Proteasome subunit alpha type-5
16907_3_CADM2_Nectin_like_protein_3	CADM2	3	0.112872	0.109346	0.00342929	0.00342602	543658	Cell adhesion molecule 2
13126_52_DSC2_DSC2	DSC2	18	0.0862799	0.0876951	0.000440292	0.000503884	303562	Desmocollin-2
18337_4_GMDS_GMDS	GMDS	6	0.0169845	0.016087	0.000906935	0.00168017	463645	GDP-mannose 4,6 dehydratase
11164_7_TENM2_TEN2	TENM2	5	0.0580409	0.065347	0.000342405	0.00051925	329253	Teneurin-2
6407_63_LAD1_LAD1	LAD1	1	0.0678596	0.0541149	0.00244243	0.00161218	476393	Ladinin-1
3298_52_CNTN4_Contactin_4	CNTN4	3	0.130876	0.132541	0.000178717	0.000190235	120720	Contactin-4
10419_1_SCARA5_SCAR5	SCARA5	8	0.186481	0.189229	0.000566153	0.000633364	261131	Scavenger receptor class A member 5
5957_30_SST_Somatostatin_28	SST	3	0.0553329	0.0518642	0.00169756	0.00189073	481003	Somatostatin-28
19247_1_UBE2D1_UB2D1	UBE2D1	10	0.0779314	0.0797004	0.000182699	0.000217394	197253	Ubiquitin-conjugating enzyme E2 D1
2994_71_IL1RL2_IL_1Rrp2	IL1RL2	2	0.0546573	0.0481701	0.000278405	0.000229986	246579	Interleukin-1 receptor-like 2
4143_74_XCL1_Lymphotactin	XCL1	1	0.059746	0.0534887	0.000892656	0.000799646	400498	Lymphotactin
4546_27_ADGRE2_EMR2	ADGRE2	19	0.146273	0.146657	0.000181374	0.000197136	118567	Adhesion G protein-coupled receptor E2
5000_52_LGALS3BP_LG3BP	LGALS3BP	17	0.176566	0.182066	0.000396941	0.000469199	222942	Galectin-3-binding protein
13532_25_CNEP1R1_NEPR1	CNEP1R1	16	0.0507339	0.0538455	0.00144966	0.00182721	478562	Nuclear envelope phosphatase-regulatory subunit 1
18165_181_UBE2V2_UB2V2	UBE2V2	8	0.0243444	0.0152364	0.00208793	0.00235489	475453	Ubiquitin-conjugating enzyme E2 variant 2
2708_54_TNFSF18_TNFSF18	TNFSF18	1	0.0578912	0.0570411	0.00016667	0.000179994	203780	Tumor necrosis factor ligand superfamily member 18
5643_2_LCN8_LCN8	LCN8	9	0.0543337	0.0527682	0.00130128	0.00131711	451715	Epididymal-specific lipocalin-8
16081_38_AKR1B10_Aldose_reductase_like	AKR1B10	7	0.0835364	0.0854047	0.000124335	0.000145936	146157	Aldo-keto reductase family 1 member B10
13735_1_RAP1GAP_RPGP1	RAP1GAP	1	0.0451807	0.043053	0.0018308	0.00201559	486381	Rap1 GTPase-activating protein 1
19564_61_IRF4_IRF4	IRF4	6	0.0575602	0.0558654	0.00179323	0.00257998	501744	Interferon regulatory factor 4
15298_199_NETO1_NETO1	NETO1	18	0.0338435	0.0291904	0.00424852	0.00538279	509966	Neuropilin and tolloid-like protein 1
10756_34_UCN3_UCN3	UCN3	10	0.050067	0.050721	0.00155366	0.0020479	486932	Urocortin-3
18926_7_PSMA3_PSA3	PSMA3	14	0.0518827	0.0457931	0.00232737	0.00270318	501650	Proteasome subunit alpha type-3
14111_15_THBS2_TSP2	THBS2	6	0.0658102	0.0628172	0.00171653	0.00184301	484352	Thrombospondin-2
3499_77_IL17B_IL_17B	IL17B	5	0.0745851	0.0792329	0.00148405	0.00218008	493619	Interleukin-17B
16908_5_OMG_OMGP	OMG	17	0.108565	0.112662	0.00127524	0.00169401	466555	Oligodendrocyte-myelin glycoprotein
13129_40_LDLR_LDLR	LDLR	19	0.0458908	0.0429134	0.00351506	0.00409525	513551	Low-density lipoprotein receptor
18338_26_IDH1_IDH	IDH1	2	0.0517455	0.0534234	0.000248596	0.000321382	276287	Isocitrate dehydrogenase [NADP] cytoplasmic
3299_29_CNTN5_Contactin_5	CNTN5	11	0.0948781	0.0944656	0.000204511	0.000222864	181492	Contactin-5
6408_2_INHBC_INHBC	INHBC	12	0.10594	0.104186	0.00187744	0.00213487	492948	Inhibin beta C chain
5963_9_DMKN_Dermokine	DMKN	19	0.0938555	0.0949844	0.000146409	0.000165521	141372	Dermokine
10424_31_NPDC1_NPDC1	NPDC1	9	0.0498536	0.0479389	0.00152389	0.00157016	469548	Neural proliferation differentiation and control protein 1
6624_94_WNT11_WNT11	WNT11	11	0.0535149	0.0547234	0.000401037	0.000508284	339440	Protein Wnt-11
2997_8_JAM2_JAM_B	JAM2	21	0.0539979	0.0492789	0.000757587	0.000708164	390699	Junctional adhesion molecule B
4144_13_CCL13_MCP_4	CCL13	17	0.0558351	0.0571035	0.0019175	0.00251521	505572	C-C motif chemokine 13
4547_59_FLRT1_FLRT1	FLRT1	11	0.0514903	0.0525874	0.00224295	0.00319257	510660	Leucine-rich repeat transmembrane protein FLRT1
15497_9_HS3ST1_HS3S1	HS3ST1	4	0.0480176	0.047266	0.000265604	0.000287236	273063	Heparan sulfate glucosamine 3-O-sulfotransferase 1
5001_6_SCGB2A1_Mammaglobin_2	SCGB2A1	11	0.0774216	0.0723505	0.00182623	0.00177984	481644	Mammaglobin-B
13534_20_MYOM2_MYOM2	MYOM2	8	0.111916	0.108805	0.00132188	0.00148745	449757	Myomesin-2
2714_78_AIMP1_EMAP_2	AIMP1	4	0.0683644	0.0724794	0.000748942	0.000995411	413060	Endothelial monocyte-activating polypeptide 2
18166_4_RHOB_RHOB	RHOB	2	0.0670067	0.0634381	0.000851669	0.000938028	417775	Rho-related GTP-binding protein RhoB
5644_60_RNASE4_RNAS4	RNASE4	14	0.101018	0.0997123	0.000157146	0.000162039	142948	Ribonuclease 4
16288_17_EPHA4_EPHA4	EPHA4	2	0.244808	0.245395	0.000191919	0.000201758	95552	Ephrin type-A receptor 4
19567_1_EGFR_EGFRvIII	EGFR	7	0.055703	0.0651211	0.000280002	0.000499526	321474	Epidermal growth factor receptor variant III
10758_2_KERA_KERA	KERA	12	0.0846543	0.0878251	0.000143859	0.000180461	165738	Keratocan
13738_8_INHBA_Inhibin_bA_chain	INHBA	7	0.0869612	0.0763686	0.000924262	0.000857015	394232	Inhibin beta A chain
18927_14_RAET1G_RET1G	RAET1G	6	0.071605	0.0749492	0.000130736	0.000173324	171794	Retinoic acid early transcript 1G protein
16913_8_RNASET2_RNT2	RNASET2	6	0.237338	0.237615	0.00023149	0.000255816	122609	Ribonuclease T2
14112_40_RELT_RELT	RELT	11	0.0569955	0.0542137	0.000238918	0.000239202	239684	Tumor necrosis factor receptor superfamily member 19L
3504_58_HAMP_LEAP_1	HAMP	19	0.0570638	0.0637512	0.000678354	0.00105534	417008	Hepcidin
18339_207_PSMB3_PSB3	PSMB3	17	0.0683579	0.0778255	0.00073569	0.00123701	432162	Proteasome subunit beta type-3
13130_150_HK2_HXK2	HK2	2	0.0604497	0.0616561	0.00167659	0.00225864	498599	Hexokinase-2
11168_3_MEGF10_MEG10	MEGF10	5	0.0518977	0.0514646	0.000331898	0.000371014	298412	Multiple epidermal growth factor-like domains protein 10
5980_55_BOLA3_BOLA3	BOLA3	2	0.0478836	0.0465445	0.000789294	0.000959293	423420	BolA-like protein 3
6625_31_ATAD1_ATAD1	ATAD1	10	0.0532324	0.0531542	0.000468771	0.000581826	359558	ATPase family AAA domain-containing protein 1
10425_3_B4GALT5_B4GT5	B4GALT5	20	0.0688454	0.0576233	0.00110662	0.000922299	415734	Beta-1,4-galactosyltransferase 5
4548_4_FUT3_Fucosyltransferase_3	FUT3	19	0.383735	0.385208	0.000196577	0.000205147	50534	Galactoside 3(4)-L-fucosyltransferase
2998_53_JAM3_JAM_C	JAM3	11	0.0361246	0.0235522	0.00449207	0.00476484	500604	Junctional adhesion molecule C
15499_11_ATRN_Attractin	ATRN	20	0.179295	0.182235	0.000133537	0.000155894	96270	Attractin
4145_58_NTF3_Neurotrophin_3	NTF3	12	0.0783469	0.0802888	0.000851137	0.00115615	425296	Neurotrophin-3
19250_50_MYCBP_MYCBP	MYCBP	1	0.0612988	0.0536029	0.00195915	0.00189509	485349	C-Myc-binding protein
5002_76_MMP14_MMP_14	MMP14	14	0.0430015	0.0459867	0.000805988	0.00133944	455973	Matrix metalloproteinase-14
2719_3_CSF3R_G_CSF_R	CSF3R	1	0.0522392	0.0675761	0.000323629	0.000701387	362946	Granulocyte colony-stimulating factor receptor
18170_46_PYCR1_P5CR1	PYCR1	17	0.0582312	0.0429753	0.00171896	0.00102925	439232	Pyrroline-5-carboxylate reductase 1, mitochondrial
16292_288_GIP_GIP	GIP	17	0.0498014	0.0525314	0.00155992	0.00218727	491685	Gastric inhibitory polypeptide
19568_17_IL15_IL_15	IL15	4	0.047741	0.0498532	0.000107673	0.000139753	176796	Interleukin-15
13740_51_FRZB_sFRP_3	FRZB	2	0.444999	0.445689	0.000678863	0.000696863	186049	Secreted frizzled-related protein 3
10760_107_GRIA4_GRIA4	GRIA4	11	0.155025	0.154698	0.000550853	0.000570832	255291	Glutamate receptor 4
16914_104_CD14_sCD14	CD14	5	0.0841871	0.0832884	0.000235524	0.000246223	206405	Monocyte differentiation antigen CD14, soluble
18928_10_S100Z_S100Z	S100Z	5	0.0384522	0.0366161	0.0034689	0.00353078	507167	Protein S100-Z
3508_78_CCL22_MDC	CCL22	16	0.14075	0.142319	0.00022015	0.000247655	162071	C-C motif chemokine 22
15300_66_CCDC134_CC134	CCDC134	22	0.0560374	0.0577331	0.000680127	0.000841945	402658	Coiled-coil domain-containing protein 134
14114_18_PIANP_PIANP	PIANP	12	0.0571526	0.0561885	0.000729306	0.00112042	436023	PILR alpha-associated neural protein
18340_2_PSMB4_Proteasome_beta_chain	PSMB4	1	0.185016	0.187725	0.000138904	0.000164091	100904	Proteasome subunit beta type-4
13131_5_HK1_HXK1	HK1	10	0.0778293	0.0831772	0.000168303	0.000232821	198882	Hexokinase-1
3305_6_DLL4_DLL4	DLL4	15	0.0452526	0.0475344	0.00012003	0.000164164	202182	Delta-like protein 4
6410_26_INSL4_INSL4	INSL4	9	0.0509263	0.0491685	0.00211363	0.00226847	492511	Early placenta insulin-like peptide
6626_81_CHST12_CHSTC	CHST12	7	0.080021	0.0864497	0.000252152	0.000350837	253525	Carbohydrate sulfotransferase 12
10426_21_GOSR2_GOSR2	GOSR2	17	0.0663686	0.068672	0.000216485	0.000277785	237166	Golgi SNAP receptor complex member 2
4549_78_FUT5_FUT5	FUT5	19	0.744855	0.744187	0.000348672	0.000353618	58942	Alpha-(1,3)-fucosyltransferase 5
2999_6_LSAMP_LSAMP	LSAMP	3	0.0793639	0.0792712	0.000412473	0.000466241	296737	Limbic system-associated membrane protein
15503_15_LEFTY2_Lefty_A	LEFTY2	1	0.141285	0.145386	0.000524752	0.000615549	280909	Left-right determination factor 2
19251_56_SRGN_Platelet_proteoglycan	SRGN	10	0.077802	0.0780965	0.000531259	0.000595447	331652	Serglycin
4146_58_NTF4_Neurotrophin_5	NTF4	19	0.0677107	0.0683531	0.00192135	0.00214055	493262	Neurotrophin-4
5649_83_PSG4_PSG4	PSG4	19	0.995376	0.995218	0.000702125	0.000724725	130889	Pregnancy-specific beta-1-glycoprotein 4
2723_9_IL37_IL_1F7	IL37	2	0.0920215	0.0997803	0.00016726	0.000246343	190872	Interleukin-37
5004_69_MAPK11_MK11	MAPK11	22	0.0616436	0.0573376	0.00267724	0.00293966	510473	Mitogen-activated protein kinase 11
13536_56_POLI_POLI	POLI	18	0.0629785	0.0623012	0.00144569	0.00162356	470450	DNA polymerase iota
18172_71_ASF1A_ASF1A	ASF1A	6	0.0735108	0.072293	0.000925602	0.00112132	428557	Histone chaperone ASF1A
16293_1_GHRH_Growth_hormone_releasing_factor	GHRH	20	0.0507237	0.0481511	0.00101352	0.00134619	457958	Somatoliberin
16915_153_SEMA4A_SEM4A	SEMA4A	1	0.144823	0.144669	0.000269077	0.000283317	170189	Semaphorin-4A
19570_12_FGF8_FGF_8	FGF8	10	0.0518689	0.0493902	0.00348623	0.00382488	519561	Fibroblast growth factor 8
10761_5_TMED2_TMED2	TMED2	12	0.0656704	0.0768728	0.000843562	0.00136935	447799	Transmembrane emp24 domain-containing protein 2
18930_28_SLIT2_SLIT2	SLIT2	4	0.0806125	0.0821103	0.000651347	0.000755099	365774	Slit homolog 2 protein
3516_60_CXCL12_SDF_1	CXCL12	10	0.111689	0.112708	0.000829299	0.000965463	379291	Stromal cell-derived factor 1
14115_34_ADM_Adrenomedullin	ADM	11	0.0460519	0.0441726	0.00038976	0.000435822	332089	Adrenomedullin
15301_24_ACRV1_sperm_protein_10	ACRV1	11	0.0584863	0.0592933	0.00264515	0.00291598	513568	Acrosomal protein SP-10
3311_27_FCGR3B_FCG3B	FCGR3B	1	0.281547	0.280574	0.000377122	0.000381112	156887	Low affinity immunoglobulin gamma Fc region receptor III-B
18342_2_PSAT1_SERC	PSAT1	9	0.0947738	0.0999978	0.00131574	0.00177015	472555	Phosphoserine aminotransferase
6411_58_DEFB135_DB135	DEFB135	8	0.0579755	0.059141	0.000275144	0.000335634	275603	Beta-defensin 135
11173_29_MILR1_MILR1	MILR1	17	0.0614122	0.0625791	0.00135144	0.00181166	476455	Allergin-1
5988_49_TNFSF14_LIGHT	TNFSF14	19	0.0574984	0.0550559	0.000206972	0.000203108	216263	Tumor necrosis factor ligand superfamily member 14
6627_25_PNLIPRP1_LIPR1	PNLIPRP1	10	0.186132	0.182281	0.000537786	0.000527445	245840	Inactive pancreatic lipase-related protein 1
4551_72_ADGRG5_GP114	ADGRG5	16	0.0584225	0.0657633	0.000446156	0.0006673	370284	Adhesion G-protein coupled receptor G5
3003_29_NCR3_NKp30	NCR3	6	0.090157	0.100366	0.000521301	0.000796918	354142	Natural cytotoxicity triggering receptor 3
19252_67_PSMB2_PSB2	PSMB2	1	0.0353207	0.032919	0.00179402	0.00210474	485107	Proteasome subunit beta type-2
4148_49_PAPPA_PAPP_A	PAPPA	9	0.127016	0.130834	0.00045455	0.000528492	274381	Pappalysin-1
5005_4_MAPK12_MK12	MAPK12	22	0.0439762	0.0459106	0.000107173	0.000144529	187205	Mitogen-activated protein kinase 12
5650_9_PDIA6_PDIA6	PDIA6	2	0.0381481	0.0422031	0.00207532	0.00348112	513702	Protein disulfide-isomerase A6
2731_29_POR_NADPH_P450_Oxidoreductase	POR	7	0.0831702	0.104121	0.000843669	0.00154886	454535	NADPH--cytochrome P450 reductase
13539_131_KCNN1_KCNN1	KCNN1	19	0.0629265	0.0708483	0.000176967	0.000293787	240430	Small conductance calcium-activated potassium channel protein 1
18173_11_AKR7A3_ARK73	AKR7A3	1	0.113191	0.117589	0.000270997	0.000340095	212343	Aflatoxin B1 aldehyde reductase member 3
16296_43_LGR5_LGR5	LGR5	12	0.0494067	0.0574548	0.000454119	0.000819632	395823	Leucine-rich repeat-containing G-protein coupled receptor 5
16916_19_SLITRK6_SLIK6	SLITRK6	13	0.0949599	0.104141	0.000437876	0.000634624	323253	SLIT and NTRK-like protein 6
10762_2_KLRG2_KLRG2	KLRG2	7	0.0420002	0.0457867	0.000147345	0.00021197	234509	Killer cell lectin-like receptor subfamily G member 2
3518_54_CPB2_TAFI	CPB2	13	0.361038	0.361163	0.000254524	0.00027173	102930	Carboxypeptidase B2
18931_40_SLIT3_SLIT3	SLIT3	5	0.0561045	0.0572571	0.00013823	0.000165724	184727	Slit homolog 3 protein
19572_10_CEBPG_CEBPG	CEBPG	19	0.0729271	0.0790551	0.00133912	0.00243726	502620	CCAAT/enhancer-binding protein gamma
14116_129_S100A4_S100A4	S100A4	1	0.0545866	0.0567611	0.000346396	0.000456824	316692	Protein S100-A4
18343_10_DECR2_DECR2	DECR2	16	0.410822	0.411108	0.000171825	0.000184142	60881	Peroxisomal 2,4-dienoyl-CoA reductase
13133_73_LTBP4_LTBP4	LTBP4	19	0.110745	0.110902	0.00112826	0.00123492	416576	Latent-transforming growth factor beta-binding protein 4
15303_63_S100A5_S100A5	S100A5	1	0.0124515	0.0139355	0.00486102	0.00563017	482283	Protein S100-A5
3312_64_FCGR1A_FCGR1	FCGR1A	1	0.0611343	0.0553607	0.000677109	0.000653834	375915	High affinity immunoglobulin gamma Fc receptor I
11174_8_THSD7A_THS7A	THSD7A	7	0.0527122	0.0558777	0.00035183	0.000468581	321871	Thrombospondin type-1 domain-containing protein 7A
6413_79_LIPK_LIPK	LIPK	10	0.0534339	0.0508196	0.00231807	0.00237702	497215	Lipase member K
6020_52_UTS2_Urotensin_II	UTS2	1	0.114498	0.111476	0.000195428	0.000189131	156607	Urotensin-2
6629_3_DEFB1_HBD_1	DEFB1	8	0.21357	0.214075	0.000202157	0.000215054	120023	Beta-defensin 1
15504_39_BIRC7_Livin_B	BIRC7	20	0.0412636	0.0424504	0.000177639	0.000223704	243391	Baculoviral IAP repeat-containing protein 7 Isoform beta
3004_67_PDCD1LG2_PD_L2	PDCD1LG2	9	0.130934	0.133394	0.000117317	0.000140198	112615	Programmed cell death 1 ligand 2
19253_82_RAB2B_RAB2B	RAB2B	14	0.0457021	0.0394761	0.00172032	0.00150308	466403	Ras-related protein Rab-2B
4149_8_PDGFB_PDGF_BB	PDGFB	22	0.102179	0.0959813	0.00139081	0.00138914	445246	Platelet-derived growth factor subunit B
5006_71_MAPK13_MK13	MAPK13	6	0.0579977	0.0682383	0.000657085	0.00110427	427694	Mitogen-activated protein kinase 13
5651_50_PSG7_PSG7	PSG7	19	0.0576417	0.0502433	0.00108321	0.000977075	426771	Putative pregnancy-specific beta-1-glycoprotein 7
13540_1_GPR26_GPR26	GPR26	10	0.0595927	0.0646495	0.000235469	0.000328692	265571	G-protein coupled receptor 26
2732_58_NANOG_NANOG	NANOG	12	0.0601497	0.0490849	0.0020092	0.00145841	468745	Homeobox protein NANOG
18174_79_PDCD6IP_PDC6I	PDCD6IP	3	0.0696866	0.0657972	0.00154513	0.00199696	485839	Programmed cell death 6-interacting protein
16918_198_TLR3_TLR3	TLR3	4	0.621852	0.61955	0.000307433	0.000313281	60391	Toll-like receptor 3
13745_10_PKD2_PKD2	PKD2	4	0.0590421	0.0669596	0.00109019	0.00209017	491799	Polycystin-2
3519_3_CCL17_TARC	CCL17	16	0.226002	0.226502	0.000221089	0.000234039	116133	C-C motif chemokine 17
16297_14_ROBO4_ROBO4	ROBO4	11	0.062784	0.0622809	0.000814485	0.00108993	428798	Roundabout homolog 4
19575_4_EPOR_EPO_R	EPOR	19	0.0342382	0.0332819	0.00326818	0.00476798	510427	Erythropoietin receptor
18932_84_NMNAT1_NMNA1	NMNAT1	1	0.0634536	0.0632307	0.00169053	0.00207137	492931	Nicotinamide/nicotinic acid mononucleotide adenylyltransferase 1
14120_2_RNF43_RNF43	RNF43	17	0.0595422	0.0633658	0.00027463	0.0003679	279822	E3 ubiquitin-protein ligase RNF43
15304_1_REG3A_PAP1	REG3A	2	0.142952	0.147658	0.000440639	0.00052492	258994	Regenerating islet-derived protein 3-alpha
3313_21_FCN2_FCN2	FCN2	9	0.225856	0.226161	0.000114336	0.000119736	59278	Ficolin-2
18348_89_HNRNPD_HNRPD	HNRNPD	4	0.0486014	0.0518582	0.00195457	0.00235444	492886	Heterogeneous nuclear ribonucleoprotein D0
13228_75_MDM2_MDM2	MDM2	12	0.0628298	0.0565393	0.00129264	0.00113936	440049	E3 ubiquitin-protein ligase Mdm2
6414_8_OAF_OAF	OAF	11	0.311879	0.311564	0.000234277	0.000238995	93289	Out at first protein homolog
11175_45_LPCAT2_PCAT2	LPCAT2	16	0.0501494	0.053258	0.00271816	0.00340504	518597	Lysophosphatidylcholine acyltransferase 2
6022_57_NELL2_NELL2	NELL2	12	0.105326	0.102025	0.00214336	0.00225695	502031	Protein kinase C-binding protein NELL2
6631_17_COL9A1_CO9A1	COL9A1	6	0.0452795	0.0480369	0.00158128	0.00206085	486000	Collagen alpha-1(IX) chain
4556_10_IL34_IL_34	IL34	16	0.11445	0.116398	0.000181695	0.000210616	162900	Interleukin-34
15506_34_LRP12_LRP12	LRP12	8	0.0529129	0.0548643	0.00302757	0.00343442	515735	Low-density lipoprotein receptor-related protein 12
3005_5_PTPN1_PTP_1B	PTPN1	20	0.0614015	0.0530777	0.00109882	0.000938855	419004	Tyrosine-protein phosphatase non-receptor type 1
4150_75_PLG_Plasmin	PLG	6	0.0572518	0.0648629	0.000168893	0.000280333	241178	Plasmin
5007_1_MAPK14_MAPK14	MAPK14	6	0.0485883	0.0427677	0.00168114	0.00183141	480256	Mitogen-activated protein kinase 14
13541_1_MYCT1_MYCT1	MYCT1	6	0.0708581	0.0711741	0.000717338	0.000859993	396630	Myc target protein 1
5653_23_PRSS37_PRS37	PRSS37	7	0.0557092	0.0563759	0.00354801	0.00319318	516311	Probable inactive serine protease 37
16919_1_DBI_ACBP	DBI	2	0.0528691	0.0532664	0.000105271	0.000123945	160962	Acyl-CoA-binding protein
2734_49_NCR2_NKp44	NCR2	6	0.0641436	0.0630502	0.00113498	0.00192096	483473	Natural cytotoxicity triggering receptor 2
18175_65_VAT1_VAT1	VAT1	17	0.0890651	0.0900696	0.00168344	0.00188861	485861	Synaptic vesicle membrane protein VAT-1 homolog
3520_58_TGFB3_TGF_b3	TGFB3	14	0.0748097	0.0658163	0.00125627	0.00110388	434345	Transforming growth factor beta-3
16298_84_PLA2G2D_sPLA_2__IID	PLA2G2D	1	0.0484514	0.0457181	0.0016	0.00185216	477118	Group IID secretory phospholipase A2
10772_21_CSGALNACT2_CGAT2	CSGALNACT2	10	0.0584136	0.0708286	0.000275696	0.00054682	330876	Chondroitin sulfate N-acetylgalactosaminyltransferase 2
19578_19_DOK2_DOK2	DOK2	8	0.0508137	0.0481871	0.00230222	0.00261105	498978	Docking protein 2
3314_74_GFRA1_GFRa_1	GFRA1	10	0.0834864	0.0791109	0.000448718	0.00043242	291489	GDNF family receptor alpha-1
14121_24_TNFRSF10D_TRAIL_R4	TNFRSF10D	8	0.0649351	0.056531	0.000529	0.000440002	316483	Tumor necrosis factor receptor superfamily member 10D
18933_4_TGM4_TGM4	TGM4	3	0.0716597	0.0616347	0.0014727	0.00127795	447497	Protein-glutamine gamma-glutamyltransferase 4
15305_7_SCGN_Secretagogin	SCGN	6	0.0946086	0.0747061	0.00107904	0.000766143	380477	Secretagogin
13229_20_MDM4_MDM4	MDM4	1	0.0801445	0.0847757	0.000285854	0.000385651	256793	Protein Mdm4
18373_13_RDX_Radixin	RDX	11	0.0305417	0.0310883	0.00419557	0.00355683	505222	Radixin
6415_90_CPN2_CPN2	CPN2	3	0.836065	0.834649	0.000524076	0.00051896	86125	Carboxypeptidase N subunit 2
11177_16_KRT5_K2C5	KRT5	12	0.0766534	0.0817929	0.000328849	0.000447754	287093	Keratin, type II cytoskeletal 5
6027_31_RLN3_REL3	RLN3	19	0.0775085	0.0827581	0.00162192	0.00221063	498142	Relaxin-3
15511_37_NPTXR_NPTXR	NPTXR	22	0.190622	0.191211	0.000189018	0.000205464	119238	Neuronal pentraxin receptor
4557_61_KIRREL3_KIRR3	KIRREL3	11	0.0501517	0.0460703	0.002177	0.00279273	502113	Kin of IRRE-like protein 3
4151_6_PLG_Plasminogen	PLG	6	0.0983396	0.102008	0.000328441	0.000411999	250648	Plasminogen
5008_51_SOD2_Mn_SOD	SOD2	6	0.163157	0.163212	0.000128529	0.000131441	90564	Superoxide dismutase [Mn], mitochondrial
19257_11_CLTA_CLCA	CLTA	9	0.0613491	0.0661373	0.00124872	0.00208924	492324	Clathrin light chain A
5654_70_TMX3_TMX3	TMX3	18	0.110977	0.113122	0.000157485	0.000180857	138712	Protein disulfide-isomerase TMX3
13926_1_RMI1_RMI1	RMI1	9	0.0560903	0.063032	0.000257981	0.000401772	295335	RecQ-mediated genome instability protein 1
18177_49_NAE1_ULA1	NAE1	16	0.052916	0.0522638	0.000337728	0.000382826	303167	NEDD8-activating enzyme E1 regulatory subunit
10781_19_CLEC4G_CLC4G	CLEC4G	19	0.0630332	0.0684124	0.000123847	0.000194105	192249	C-type lectin domain family 4 member G
16299_13_TIGIT_TIGIT	TIGIT	3	0.057556	0.061663	0.000243363	0.000341916	272991	T-cell immunoreceptor with Ig and ITIM domains
19579_5_DEFA1_HNP_1	DEFA1	8	0.0612365	0.0663142	0.000357909	0.000493136	319968	Neutrophil defensin 1
3315_15_GPC2_GPC2	GPC2	7	0.0372633	0.042388	0.00263361	0.00246396	491659	Glypican-2
18934_50_TGM2_Tissue_transglutaminase	TGM2	20	0.0528093	0.0554957	0.000262414	0.000330116	275585	Protein-glutamine gamma-glutamyltransferase 2
14122_132_ZNRF3_ZNRF3	ZNRF3	22	0.0489102	0.0484235	0.000922947	0.00113456	440845	E3 ubiquitin-protein ligase ZNRF3
13230_174_IGHG2_IgG2__Kappa	IGHG2	14	0.0375849	0.0370193	0.00223081	0.00275023	498263	Ig gamma-2, Kappa
6416_8_GKN2_GKN2	GKN2	2	0.18404	0.184638	0.000143414	0.000159846	99769	Gastrokine-2
11178_21_SVEP1_SVEP1	SVEP1	9	0.329808	0.327398	0.000510098	0.000515613	160458	Sushi, von Willebrand factor type A, EGF and pentraxin domain-containing protein 1
6641_60_UBB_PolyUbiquitin_K48	UBB	17	0.042211	0.039326	0.00110589	0.00100656	434878	PolyUbiquitin K48-linked
3009_3_TGFBR3_TGF_b_R_III	TGFBR3	1	0.125785	0.118609	0.000996472	0.000933724	374009	Transforming growth factor beta receptor type 3
4559_64_KYNU_KYNU	KYNU	2	0.197829	0.196871	0.000236995	0.000248258	134822	Kynureninase
6035_2_ST6GAL1_SIAT1	ST6GAL1	3	0.0502652	0.0450954	0.00452241	0.00296507	508774	Beta-galactoside alpha-2,6-sialyltransferase 1
15513_108_PRSS8_Prostasin	PRSS8	16	0.0908182	0.0859016	0.00119152	0.00114569	422057	Prostasin
4152_58_KLKB1_Prekallikrein	KLKB1	4	0.380211	0.378032	0.000190166	0.000186668	67995	Plasma kallikrein
19258_24_GCDH_GCDH	GCDH	19	0.0380638	0.0425529	0.00315041	0.00325382	509991	Glutaryl-CoA dehydrogenase, mitochondrial
13929_27_CROT_OCTC	CROT	7	0.226209	0.225012	0.000290983	0.000297863	141670	Peroxisomal carnitine O-octanoyltransferase
5656_53_ENDOU_PP11	ENDOU	12	0.0591191	0.0590815	0.00217831	0.00220338	496599	Poly(U)-specific endoribonuclease
13545_97_EIF1AD_EIF1A	EIF1AD	11	0.0383009	0.0435139	0.000170977	0.000269069	272126	Probable RNA-binding protein EIF1AD
16923_20_PFN2_Profilin_II	PFN2	3	0.0753867	0.0752253	0.00204775	0.00276548	514385	Profilin-2
16300_4_TREM2_TREM2	TREM2	6	0.787936	0.786923	0.000813448	0.000827699	160679	Triggering receptor expressed on myeloid cells 2
10785_8_LRRC52_LRC52	LRRC52	1	0.0637625	0.064381	0.000361474	0.000460629	323645	Leucine-rich repeat-containing protein 52
18935_14_TLR5_TLR5	TLR5	1	0.23641	0.23956	0.000460374	0.000522423	206121	Toll-like receptor 5
19581_15_IGFBP5_IGFBP_5	IGFBP5	2	0.0561649	0.0523205	0.00114152	0.00107443	434676	Insulin-like growth factor-binding protein 5
3316_58_SERPIND1_Heparin_cofactor_II	SERPIND1	22	0.128311	0.129965	0.000540051	0.000625083	302134	Heparin cofactor 2
18376_19_MYL3_Myosin_light_chain_1	MYL3	3	0.119924	0.113803	0.00128655	0.00120208	414713	Myosin light chain 3
15308_108_VWC2_VWC2	VWC2	7	0.178803	0.18292	0.000398597	0.000450731	214310	Brorin
6420_4_SDHAF2_SDHF2	SDHAF2	11	0.0118546	0.0233725	0.00375587	0.00395648	495734	Succinate dehydrogenase assembly factor 2, mitochondrial
13231_90_IGHG4_IgG4__Kappa	IGHG4	14	0.0592621	0.0598312	0.00145816	0.00175955	480253	Ig gamma-4, Kappa
11179_7_TSSK1B_TSSK1	TSSK1B	5	0.0504986	0.0489732	0.00153191	0.00193084	480955	Testis-specific serine/threonine-protein kinase 1
6039_24_CRHBP_CRHBP	CRHBP	5	0.309187	0.309544	0.000215677	0.000230321	97897	Corticotropin-releasing factor-binding protein
6647_55_UBC_PolyUbiquitin_K63	UBC	12	0.064977	0.0578639	0.00238408	0.00191983	488079	PolyUbiquitin K63-linked
15514_26_BCHE_Pseudocholinesterase	BCHE	3	0.514938	0.516006	0.000667941	0.000688767	190266	Cholinesterase
3010_53_TSLP_TSLP	TSLP	5	0.0308768	0.0354428	0.00254867	0.00321484	503122	Thymic stromal lymphopoietin
4560_34_LCK_LCK	LCK	1	0.0695998	0.0695951	0.00391914	0.00401919	533844	Tyrosine-protein kinase Lck
4153_11_SERPINA3_alpha_1_antichymotrypsin_complex	SERPINA3	14	0.0792634	0.0822957	0.000143373	0.000190542	166722	Alpha-1-antichymotrypsin complex
2743_5_SHH_Sonic_Hedgehog	SHH	7	0.0454799	0.0442543	0.000365088	0.000398312	312625	Sonic hedgehog protein
5657_28_ST3GAL1_SIA4A	ST3GAL1	8	0.0607123	0.0599123	0.000108991	0.000114342	141775	CMP-N-acetylneuraminate-beta-galactosamide-alpha-2,3-sialyltransferase 1
19259_176_EIF2S1_IF2A	EIF2S1	14	0.0593778	0.0540163	0.00215752	0.00218272	493515	Eukaryotic translation initiation factor 2 subunit 1
13930_3_APOBEC3G_ABC3G	APOBEC3G	22	0.0522577	0.0562571	0.000589581	0.000825106	399002	DNA dC->dU-editing enzyme APOBEC-3G
16926_44_ALPL_Alkaline_phosphatase__liver	ALPL	1	0.0650583	0.0662251	0.000128892	0.000156016	162253	Alkaline phosphatase, tissue-nonspecific isozyme
16302_11_BPIFA2_SPLC2	BPIFA2	20	0.108623	0.112221	0.0001308	0.000168821	140282	BPI fold-containing family A member 2
3535_84_DKK1_DKK1	DKK1	10	0.183735	0.187532	0.000396228	0.000465747	220426	Dickkopf-related protein 1
10798_4_CD300E_CLM2	CD300E	17	0.0578088	0.0586328	0.000707875	0.000856612	403381	CMRF35-like molecule 2
18938_3_VLDLR_VLDLR	VLDLR	9	0.0816425	0.0845767	0.000144354	0.00017667	165743	Very low-density lipoprotein receptor
19584_33_FGF9_FGF9	FGF9	13	0.0295286	0.0222928	0.00667194	0.00735177	503412	Fibroblast growth factor 9
18380_78_ALB_Albumin	ALB	4	0.157675	0.155817	0.000410929	0.000420724	238425	Serum albumin
14124_6_EFNA2_Ephrin_A2	EFNA2	19	0.0800154	0.0831132	0.00116343	0.00143058	448590	Ephrin-A2
3317_33_HTRA2_HTRA2	HTRA2	2	0.0453089	0.0477918	0.00294543	0.00275679	502910	Serine protease HTRA2, mitochondrial
15310_61_PRC1_PRC1	PRC1	15	0.0625441	0.0659525	0.000831747	0.00109743	430067	Protein regulator of cytokinesis 1
13236_25_WNT3A_WNT3A	WNT3A	1	0.0923865	0.0966405	0.000243312	0.000304849	219046	Protein Wnt-3a
6421_52_IFNA16_IFN16	IFNA16	9	0.0687632	0.0674393	0.00236446	0.00270646	507922	Interferon alpha-16
11180_17_SMARCC1_SMRC1	SMARCC1	3	0.0506321	0.0535976	0.000196729	0.000250023	241814	SWI/SNF complex subunit SMARCC1
6649_51_NTN1_NET1	NTN1	17	0.171434	0.1718	0.000127937	0.000145776	88173	Netrin-1
15515_2_SAA1_SAA	SAA1	11	0.211174	0.213351	0.000188296	0.000201695	112117	Serum amyloid A-1 protein
6049_64_PTPRS_PTPRS	PTPRS	19	0.0988263	0.0929901	0.00133333	0.00144982	450148	Receptor-type tyrosine-protein phosphatase S
4562_1_NXPH1_NXPH1	NXPH1	7	0.0736188	0.077516	0.00015026	0.000199815	186165	Neurexophilin-1
3022_4_CTLA4_CTLA_4	CTLA4	2	0.0508212	0.0484686	0.00411408	0.00501806	527833	Cytotoxic T-lymphocyte protein 4
4154_57_SELP_P_Selectin	SELP	1	0.0948209	0.0987109	0.000284612	0.000355833	237952	P-selectin
5658_64_F13B_coagulation_factor_XIII_B	F13B	1	0.1723	0.174583	0.000265583	0.000298168	170551	Coagulation factor XIII B chain
2747_3_ULBP3_ULBP_3	ULBP3	6	0.0301804	0.0320087	0.00396105	0.00349559	503459	NKG2D ligand 3
19260_4_GIPC1_GIPC1	GIPC1	19	0.054815	0.0551789	0.00283042	0.00321049	514509	PDZ domain-containing protein GIPC1
13931_22_PSMD9_PSMD9	PSMD9	12	0.0425119	0.0532201	0.0005489	0.00114043	434212	26S proteasome non-ATPase regulatory subunit 9
16304_6_LGR4_LGR4	LGR4	11	0.0543341	0.0572891	0.000531893	0.000797992	393876	Leucine-rich repeat-containing G-protein coupled receptor 4
16932_5_SULT1E1_SULT_1E	SULT1E1	4	0.0626818	0.0703268	0.000937685	0.00171686	471528	Estrogen sulfotransferase
18942_11_PSMB9_PSB9	PSMB9	6	0.0789167	0.0806127	0.000116008	0.000134211	138780	Proteasome subunit beta type-9
3538_26_DDC_dopa_decarboxylase	DDC	7	0.041672	0.0434772	0.00468792	0.00563653	523947	Aromatic-L-amino-acid decarboxylase
10800_15_SERPINH1_Collagen_binding_protein	SERPINH1	11	0.0697926	0.0656957	0.000581979	0.000719507	379571	Serpin H1
18180_58_RTN4IP1_RT4I1	RTN4IP1	6	0.0477337	0.0481111	0.00181149	0.00199832	487125	Reticulon-4-interacting protein 1, mitochondrial
3320_49_IGFBP7_IGFBP_7	IGFBP7	4	0.19144	0.192688	0.000386529	0.000423136	197514	Insulin-like growth factor-binding protein 7
18381_16_ALDH2_ALDH_E2	ALDH2	12	0.0908235	0.0894541	0.00161327	0.00175344	472997	Aldehyde dehydrogenase, mitochondrial
14127_240_IFNB1_IFN_b	IFNB1	9	0.0461938	0.0468673	0.00277419	0.0029845	506594	Interferon beta
15312_14_AGO1_AGO1	AGO1	1	0.0501856	0.0498155	0.00259643	0.00296502	511920	Protein argonaute-1
6424_2_RNASE13_RNS13	RNASE13	14	0.0457974	0.046662	0.00149025	0.00201145	484100	Probable inactive ribonuclease-like protein 13
11185_145_GCH1_GCH1	GCH1	14	0.0647696	0.066907	0.0003818	0.000453875	308533	GTP cyclohydrolase 1
6651_74_UBB_PolyUbiquitin_K48	UBB	17	0.0505572	0.0556163	0.000845828	0.0014771	460052	PolyUbiquitin K48-linked
6054_6_NXPH3_NXPH3	NXPH3	17	0.0622482	0.0735689	0.000374441	0.00064486	355351	Neurexophilin-3
4563_61_PLCG1_PLCG1	PLCG1	20	0.0597751	0.0679521	0.000305905	0.000484557	318016	1-phosphatidylinositol 4,5-bisphosphate phosphodiesterase gamma-1
3024_18_SERPINF2_a2_Antiplasmin	SERPINF2	17	0.0633666	0.0623085	0.00034621	0.000404789	291656	Alpha-2-antiplasmin
2750_3_APOA1_Apo_A_I	APOA1	11	0.217887	0.218193	0.000290607	0.000313479	135911	Apolipoprotein A-I
5013_2_CLIC1_NCC27	CLIC1	6	0.0564434	0.048758	0.00178676	0.00143429	463545	Chloride intracellular channel protein 1
5659_11_TRH_TRH	TRH	3	0.077863	0.0767238	0.00194612	0.00230712	505245	Pro-Thyrotropin-releasing hormone
13932_45_ARHGEF7_COOL_1	ARHGEF7	13	0.0630975	0.0672155	0.000146737	0.000212604	208242	Rho guanine nucleotide exchange factor 7
13549_15_ADAM29_ADA29	ADAM29	4	0.0569159	0.0627583	0.000872374	0.00124317	440413	Disintegrin and metalloproteinase domain-containing protein 29
19261_12_SDCBP2_SDCB2	SDCBP2	20	0.0805829	0.0830028	0.00189224	0.00248241	507607	Syntenin-2
16305_10_CDH11_Cadherin_11	CDH11	16	0.465547	0.466381	0.000346316	0.00035984	111474	Cadherin-11
17137_160_HBB_Beta_globin	HBB	11	0.0905786	0.0858301	0.000429906	0.000423182	273882	Hemoglobin subunit beta
3554_24_ADIPOQ_Adiponectin	ADIPOQ	3	0.130108	0.127051	0.000338916	0.00033072	204368	Adiponectin
18943_4_PTGR2_PTGR2	PTGR2	14	0.0765877	0.0797969	0.000438045	0.000542523	323953	Prostaglandin reductase 2
10809_14_KLRB1_KLRB1	KLRB1	12	0.0520095	0.057004	0.000133098	0.000208002	218720	Killer cell lectin-like receptor subfamily B member 1
18181_2_TSSC4_TSSC4	TSSC4	11	0.0475009	0.0495399	0.00164495	0.00201053	486033	Protein TSSC4
19587_12_KPNA1_IMA5	KPNA1	3	0.0640298	0.066486	0.000166755	0.000210582	206971	Importin subunit alpha-5
13242_134_SHANK3_SHAN3	SHANK3	22	0.166844	0.168813	0.000115052	0.000140219	86170	SH3 and multiple ankyrin repeat domains protein 3
3321_2_IL24_IL24	IL24	1	0.0418931	0.0415435	0.00220489	0.00283449	498551	Interleukin-24
18383_9_FKBP3_FKBP3	FKBP3	14	0.0448847	0.0476397	0.00266723	0.00340566	512651	Peptidyl-prolyl cis-trans isomerase FKBP3
14128_121_IFNA10_IFN10	IFNA10	9	0.0588328	0.0506881	0.00111523	0.000915005	417714	Interferon alpha-10
15313_28_MAD2L1_MD2L1	MAD2L1	4	0.0521526	0.0593894	0.000448422	0.000711907	378634	Mitotic spindle assembly checkpoint protein MAD2A
6425_87_MMP19_MMP19	MMP19	12	0.0920691	0.0913273	0.000545826	0.000594584	318604	Matrix metalloproteinase-19
15521_4_CLSTN1_Alcadein_alpha_1	CLSTN1	1	0.0944624	0.0954118	0.000434667	0.000498557	285391	Calsyntenin-1
11186_12_TMEM52_TMM52	TMEM52	1	0.0525505	0.05206	0.00202459	0.00247166	498536	Transmembrane protein 52
6653_58_CD47_CD47	CD47	3	0.0393804	0.0390451	0.00218126	0.002996	501215	Leukocyte surface antigen CD47
6060_2_PIP_PIP	PIP	7	0.225597	0.226016	0.000381419	0.00040393	164546	Prolactin-inducible protein
4564_2_PLXNC1_PLXC1	PLXNC1	12	0.558042	0.558792	0.000534336	0.0005429	112530	Plexin-C1
4156_74_TGFB2_TGF_b2	TGFB2	1	0.050118	0.048143	0.0015351	0.00171351	473115	Transforming growth factor beta-2
3025_50_FGF2_bFGF	FGF2	4	0.408624	0.410393	0.000556879	0.000604139	180903	Fibroblast growth factor 2
5660_51_SOD3_SOD3	SOD3	4	0.714306	0.7152	0.000417361	0.000417075	84290	Extracellular superoxide dismutase [Cu-Zn]
2752_62_GDF5_BMP_14	GDF5	20	0.0620337	0.0591427	0.000412487	0.000457264	321365	Growth/differentiation factor 5
13552_7_SWAP70_SWP70	SWAP70	11	0.281843	0.281709	0.000283541	0.000292116	133958	Switch-associated protein 70
13933_276_NAB1_NAB1	NAB1	2	0.0662331	0.0635991	0.00155118	0.00187597	486938	NGFI-A-binding protein 1
17138_8_GSTA1_GST_A1_1	GSTA1	6	0.15609	0.157043	0.000202617	0.000218557	150351	Glutathione S-transferase A1
16307_22_UNC5D_UNC5H4	UNC5D	8	0.150422	0.16623	0.00291831	0.00448905	569509	Netrin receptor UNC5D
3580_25_SERPINA1_a1_Antitrypsin	SERPINA1	14	0.332389	0.332319	0.000275119	0.000281288	102513	Alpha-1-antitrypsin
10814_7_CD1A_CD1A	CD1A	1	0.068794	0.0692318	0.00013465	0.000153724	169189	T-cell surface glycoprotein CD1a
18945_11_RGS1_RGS1	RGS1	1	0.0628258	0.0497616	0.000998969	0.00067682	385117	Regulator of G-protein signaling 1
18182_24_PCK1_PCKGC	PCK1	20	0.087293	0.0911723	0.000152025	0.000197395	174469	Phosphoenolpyruvate carboxykinase, cytosolic [GTP]
3322_52_LRIG3_LRIG3	LRIG3	12	0.794574	0.792533	0.000578909	0.000599046	119259	Leucine-rich repeats and immunoglobulin-like domains protein 3
13268_45_WNT5A_WNT5A	WNT5A	3	0.113726	0.117476	0.000235523	0.000286273	192836	Protein Wnt-5a
19590_46_SFTPD_SP_D	SFTPD	10	0.882412	0.879514	0.00702619	0.00702488	551674	Pulmonary surfactant-associated protein D
15314_49_CLIC4_CLIC4	CLIC4	1	0.0339155	0.0336947	0.00279199	0.00259013	492948	Chloride intracellular channel protein 4
14129_1_IFNA7_IFNA7	IFNA7	9	0.0473725	0.043468	0.00347901	0.00420607	518595	Interferon alpha-7
15522_2_GLIPR2_GAPR1	GLIPR2	9	0.0817486	0.0897778	0.000229705	0.000355438	243295	Golgi-associated plant pathogenesis-related protein 1
11190_129_YME1L1_YMEL1	YME1L1	10	0.0590242	0.0524937	0.00154409	0.00171647	474470	ATP-dependent zinc metalloprotease YME1L1
4157_2_F2_Thrombin	F2	11	0.212838	0.212409	0.000149771	0.000151896	85522	Thrombin
6064_4_ERP44_TXNDC4	ERP44	9	0.100952	0.104214	0.00138385	0.00199931	484039	Endoplasmic reticulum resident protein 44
4566_24_RSPO2_RSPO2	RSPO2	8	0.0651632	0.0591886	0.00256643	0.00285981	511572	R-spondin-2
3026_5_CAST_Calpastatin	CAST	5	0.150005	0.144564	0.000981482	0.00093559	357371	Calpastatin
5015_15_PLA2G7_PAFAH	PLA2G7	6	0.231573	0.238538	0.000567518	0.000675697	249774	Platelet-activating factor acetylhydrolase
2754_50_C3_C3	C3	19	0.0679926	0.0666346	0.000722469	0.000809342	390026	Complement C3
5661_15_IL18_IL_18	IL18	11	0.0533997	0.047217	0.00187201	0.00179121	481485	Interleukin-18
17140_57_PDGFD_PDGFD	PDGFD	11	0.195682	0.198121	0.000324639	0.000368655	186764	Platelet-derived growth factor D
13934_3_MCF2L_MCF2L	MCF2L	13	0.0500798	0.0554528	0.000182811	0.000278981	251517	Guanine nucleotide exchange factor DBS
3581_53_AHSG_a2_HS_Glycoprotein	AHSG	3	0.148277	0.149269	0.000109913	0.000122734	83857	Alpha-2-HS-glycoprotein
19263_147_EIF4E_IF4E	EIF4E	4	0.031503	0.0326493	0.00335781	0.00317332	499840	Eukaryotic translation initiation factor 4E
10815_2_HABP4_HABP4	HABP4	9	0.0916606	0.0912073	0.000173667	0.000186337	166154	Intracellular hyaluronan-binding protein 4
16308_14_BTLA_BTLA	BTLA	3	0.0454895	0.0451332	0.000526048	0.000637164	378279	B- and T-lymphocyte attenuator
3323_37_LRP8_LRP8	LRP8	1	0.107354	0.108419	0.000287974	0.000323246	210236	Low-density lipoprotein receptor-related protein 8
18947_3_LRRC3B_LRC3B	LRRC3B	3	0.0683261	0.0603004	0.000827877	0.000763593	388715	Leucine-rich repeat-containing protein 3B
13374_4_DEFB113_DB113	DEFB113	6	0.0705345	0.072124	0.000298404	0.000359597	267842	Beta-defensin 113
18183_3_LDLRAP1_ARH	LDLRAP1	1	0.0514843	0.0501362	0.000790128	0.0012597	444814	Low density lipoprotein receptor adapter protein 1
19596_18_BRF1_BRF_1	BRF1	14	0.0742036	0.0743702	0.000144466	0.000160774	164881	Transcription factor IIIB 90 kDa subunit
6431_68_PCYOX1_PCYOX	PCYOX1	2	0.396802	0.394394	0.000328583	0.00033339	120611	Prenylcysteine oxidase 1
15315_64_CUTC_CUTC	CUTC	10	0.0530166	0.0517775	0.000506283	0.000643483	375273	Copper homeostasis protein cutC homolog
18386_36_GLRX_GLRX1	GLRX	5	0.0622796	0.0640646	0.000720663	0.00088001	402912	Glutaredoxin-1
15523_9_ALAD_HEM2	ALAD	9	0.0687786	0.0699254	0.000107824	0.000127159	141527	Delta-aminolevulinic acid dehydratase
14131_37_EFNB2_EFNB2	EFNB2	13	0.108197	0.102316	0.00146173	0.0015093	452810	Ephrin-B2
4158_54_PLAU_uPA	PLAU	10	0.175452	0.178549	0.000233812	0.000265786	140189	Urokinase-type plasminogen activator
11192_168_TINAGL1_TINAL	TINAGL1	1	0.103618	0.104631	0.000457467	0.000519525	290300	Tubulointerstitial nephritis antigen-like
3028_36_CCL23_Ck_b_8_1	CCL23	17	0.316942	0.315994	0.000258865	0.000277636	103034	Ck-beta-8-1
6069_71_SUMF2_SUMF2	SUMF2	7	0.0786625	0.0827201	0.000949033	0.00143689	455602	Sulfatase-modifying factor 2
5663_18_PF4V1_PF4V	PF4V1	4	0.105358	0.104724	0.000175111	0.000190395	153675	Platelet factor 4 variant
2760_2_FAM107A_DRR1	FAM107A	3	0.0600555	0.0602856	0.000287977	0.000319711	267322	Protein FAM107A
5017_19_PRDX5_Peroxiredoxin_5	PRDX5	11	0.0541042	0.0482545	0.00121965	0.00117365	447229	Peroxiredoxin-5, mitochondrial
13554_78_REPIN1_REPI1	REPIN1	7	0.0545473	0.0645987	0.000501468	0.000839112	394523	Replication initiator 1
10817_26_TOMM20L_TO20L	TOMM20L	14	0.0867938	0.0866447	0.000152353	0.000164005	157689	TOMM20-like protein 1
19264_6_RPA2_RFA2	RPA2	1	0.0436839	0.0637218	0.000367574	0.00111035	426835	Replication protein A 32 kDa subunit
13936_24_PGK2_PGK2	PGK2	6	0.0561561	0.0461648	0.00111423	0.000842788	409453	Phosphoglycerate kinase 2
3583_54_ARSA_Arylsulfatase_A	ARSA	22	0.0524836	0.0540843	0.00157608	0.00186185	480068	Arylsulfatase A
16309_30_DKKL1_Soggy_1	DKKL1	19	0.0893871	0.0924145	0.000154013	0.00019103	169029	Dickkopf-like protein 1
3324_51_LY9_LY9	LY9	1	0.334157	0.335036	0.000326011	0.000353019	135709	T-lymphocyte surface antigen Ly-9
18950_13_RAC2_RAC2	RAC2	22	0.042323	0.0403726	0.00257165	0.00221401	489111	Ras-related C3 botulinum toxin substrate 2
18184_28_GMPS_GUAA	GMPS	3	0.048896	0.0489068	0.00289342	0.00353814	514359	GMP synthase [glutamine-hydrolyzing]
13375_48_SYNGR3_SNG3	SYNGR3	16	0.0519903	0.050644	0.00161008	0.00218021	487665	Synaptogyrin-3
6433_57_FAM20A_FA20A	FAM20A	17	0.081448	0.0815741	0.00039042	0.000434046	285929	Pseudokinase FAM20A
15316_262_TXNL4B_TXN4B	TXNL4B	16	0.0690718	0.0609238	0.000650037	0.000594996	353141	Thioredoxin-like protein 4B
18387_7_ST13_suppression_of_tumorigenicity_13	ST13	22	0.0406689	0.0365894	0.00312197	0.00304848	501923	Hsc70-interacting protein
14132_21_HHLA2_HHLA2	HHLA2	3	0.0709765	0.065667	0.0015594	0.00144448	460831	HERV-H LTR-associating protein 2
4159_130_CFH_Factor_H	CFH	1	0.0925435	0.100669	0.000422456	0.000564384	316722	Complement factor H
11193_27_HNF1A_HNF1A	HNF1A	12	0.0310011	0.0333763	0.0018201	0.00256075	491090	Hepatocyte nuclear factor 1-alpha
6895_1_TFRC_TR	TFRC	3	0.112301	0.105604	0.00104352	0.00103135	395980	Transferrin receptor protein 1
4568_17_SLITRK5_SLIK5	SLITRK5	13	0.157437	0.164346	0.0010848	0.00142008	422122	SLIT and NTRK-like protein 5
5664_57_DEFB106A_D106A	DEFB106A	8	0.0550727	0.056701	0.000298125	0.000372089	291559	Beta-defensin 106
2761_49_FGF18_FGF_18	FGF18	5	0.0716842	0.0754436	0.00353119	0.00417213	535692	Fibroblast growth factor 18
10818_36_SMPD1_ASM	SMPD1	11	0.398457	0.398245	0.000370667	0.000374403	117531	Sphingomyelin phosphodiesterase
5018_68_PRDX6_Peroxiredoxin_6	PRDX6	1	0.0530771	0.0482593	0.00124814	0.00112109	437447	Peroxiredoxin-6
13556_28_HTR2A_5HT2A	HTR2A	13	0.0353233	0.0337631	0.00459649	0.0060496	518544	5-hydroxytryptamine receptor 2A
16312_45_CDH6_Cadherin_6	CDH6	5	0.0529233	0.0589382	0.000243448	0.000371921	289119	Cadherin-6
13937_75_CAND1_CAND1	CAND1	12	0.0312999	0.0289035	0.0032132	0.00381027	500471	Cullin-associated NEDD8-dissociated protein 1
3585_54_BSG_BASI	BSG	19	0.0734803	0.0710684	0.00115047	0.00131651	449433	Basigin
3325_2_MATN2_MATN2	MATN2	8	0.113398	0.11304	0.00129765	0.00150265	450199	Matrilin-2
13377_3_CYB561D1_C56D1	CYB561D1	1	0.055563	0.0624566	0.000294687	0.000463594	314901	Cytochrome b561 domain-containing protein 1
18185_118_ALDOB_ALDOB	ALDOB	9	0.0914413	0.0870664	0.00136801	0.00142826	450700	Fructose-bisphosphate aldolase B
19602_36_JUND_jun_D	JUND	19	0.0427196	0.0377837	0.00167467	0.00156569	474875	Transcription factor jun-D
6434_18_AOC2_Amine_oxidase	AOC2	17	0.0383426	0.0395297	0.00350997	0.00350694	507084	Retina-specific copper amine oxidase
15318_75_S100A10_Calpactin_I_light_chain	S100A10	1	0.0643235	0.0649482	0.000359776	0.000421852	299150	Protein S100-A10
14133_93_IL1R2_IL_1_sRII	IL1R2	2	0.407386	0.408433	0.000428029	0.00043528	143977	Interleukin-1 receptor type 2
15525_294_ADH1C_ADH1G	ADH1C	4	0.0647564	0.0558437	0.000755396	0.000613966	366174	Alcohol dehydrogenase 1C
18389_11_IFNA1_IFNA1	IFNA1	9	0.0696534	0.0647161	0.00150157	0.00153631	466982	Interferon alpha-1/13
3030_3_CLEC4M_DC_SIGNR	CLEC4M	19	0.0574149	0.0522919	0.000258886	0.000231196	237894	C-type lectin domain family 4 member M
4160_49_MMP2_MMP_2	MMP2	16	0.0993518	0.0970929	0.00143319	0.00165372	466561	72 kDa type IV collagenase
6896_3_C1orf162_CA162	C1orf162	1	0.0851999	0.0890667	0.000293543	0.000373985	255442	Transmembrane protein C1orf162
4569_52_SORCS2_SORC2	SORCS2	4	0.0679025	0.0622966	0.000616608	0.000561422	342602	VPS10 domain-containing receptor SorCS2
5667_3_SEMA3B_SEM3B	SEMA3B	3	0.0679742	0.054974	0.0011692	0.000909899	415301	Semaphorin-3B
5019_16_UCHL1_PGP9_5	UCHL1	4	0.0737813	0.0757325	8.5762e-05	0.000106612	114999	Ubiquitin carboxyl-terminal hydrolase isozyme L1
10825_12_VSIG10_VSI10	VSIG10	12	0.0383577	0.0424706	0.00307623	0.00281899	502016	V-set and immunoglobulin domain-containing protein 10
2763_66_FGF20_FGF_20	FGF20	8	0.0552071	0.053495	0.0020505	0.00256821	502664	Fibroblast growth factor 20
16315_105_FLT1_VEGF_sR1	FLT1	13	0.0379755	0.0444374	0.000123362	0.000226941	240821	Vascular endothelial growth factor receptor 1
17151_84_IRF3_IRF_3	IRF3	19	0.0420277	0.0395738	0.0010795	0.00144946	463893	Interferon regulatory factor 3
19266_35_G3BP1_G3BP1	G3BP1	5	0.0632174	0.0601245	0.00140415	0.00172195	481171	Ras GTPase-activating protein-binding protein 1
13939_14_UGP2_UGPA1	UGP2	2	0.0511211	0.0521494	0.000914123	0.00116867	446184	UTP--glucose-1-phosphate uridylyltransferase
3587_53_BMP10_BMP10	BMP10	2	0.05372	0.0577712	0.000614134	0.000934105	416258	Bone morphogenetic protein 10
3326_58_CADM1_Nectin_like_protein_2	CADM1	11	0.0816996	0.0950216	0.000785229	0.00121539	424245	Cell adhesion molecule 1
13378_80_C5orf63_YD286	C5orf63	5	0.0588103	0.0594915	0.000321972	0.000362789	283370	Glutaredoxin-like protein C5orf63
19606_28_IHH_ihh	IHH	2	0.0544229	0.054408	0.000483843	0.000558793	346079	Indian hedgehog protein
6439_59_C14orf93_CN093	C14orf93	14	0.060138	0.0599459	0.000149237	0.000156874	177691	Uncharacterized protein C14orf93
14134_49_AMIGO2_AMGO2	AMIGO2	12	0.0842284	0.0825588	0.000392094	0.00039871	265501	Amphoterin-induced protein 2
15526_33_GSS_GSHB	GSS	20	0.0650148	0.070411	0.000362903	0.000499496	313075	Glutathione synthetase
18392_19_MAT2B_MAT2B	MAT2B	5	0.0888717	0.0872265	0.000430148	0.000452884	279676	Methionine adenosyltransferase 2 subunit beta
15319_226_CCNA1_CCNA1	CCNA1	13	0.0460576	0.0483474	0.00263575	0.00362163	516799	Cyclin-A1
3033_57_LGALS2_Galectin_2	LGALS2	22	0.0623661	0.0704685	0.000204008	0.000330241	259553	Galectin-2
6081_52_PCOLCE2_PCOC2	PCOLCE2	3	0.496544	0.497836	0.00031347	0.000325847	94496	Procollagen C-endopeptidase enhancer 2
4162_54_TF_Transferrin	TF	3	0.0397148	0.0400182	0.000249131	0.000305732	293768	Serotransferrin
6897_38_B3GAT3_B3GA3	B3GAT3	11	0.0554098	0.0606275	0.000132445	0.000201405	206147	Galactosylgalactosylxylosylprotein 3-beta-glucuronosyltransferase 3
11196_31_COL6A3_Collagen_alpha_3_VI_	COL6A3	2	0.09051	0.0759526	0.00186586	0.00143035	458729	Collagen alpha-3(VI) chain
4588_1_PPY_PH	PPY	17	0.10904	0.105494	0.000428173	0.000424935	263076	Pancreatic hormone
2770_51_CCL1_I_309	CCL1	17	0.0925523	0.0942895	0.000148825	0.000178824	158009	C-C motif chemokine 1
5669_26_SIRPB2_SIRB2	SIRPB2	20	0.070071	0.0727877	0.00325477	0.00366818	533003	Signal-regulatory protein beta-2
10827_67_LINGO3_LIGO3	LINGO3	19	0.0368801	0.0360702	0.00226407	0.0021323	486890	Leucine-rich repeat and immunoglobulin-like domain-containing nogo receptor-interacting protein 3
17152_10_KIR2DS4_KI2S4	KIR2DS4	19	0.0557313	0.0570499	0.000379709	0.000446869	314467	Killer cell immunoglobulin-like receptor 2DS4
13561_5_HTR6_5HT6R	HTR6	1	0.0680379	0.0536824	0.00102046	0.000700624	387471	5-hydroxytryptamine receptor 6
16317_20_DSG3_Desmoglein_3	DSG3	18	0.10805	0.103751	0.00133628	0.00135507	438085	Desmoglein-3
19267_14_HAGH_GLO2	HAGH	16	0.0423557	0.0524593	0.000338771	0.000678006	377238	Hydroxyacylglutathione hydrolase, mitochondrial
3593_72_CASP3_Caspase_3	CASP3	4	0.0550863	0.0539624	0.000432217	0.000495737	337560	Caspase-3
13940_19_IFI16_IP16	IFI16	1	0.0774826	0.0803065	0.00263141	0.00343254	529521	Gamma-interferon-inducible protein 16
3327_27_NTN4_NET4	NTN4	12	0.10138	0.0947173	0.000559787	0.000520967	298351	Netrin-4
13381_49_B4GALT1_B4GT1	B4GALT1	9	0.0941286	0.096925	0.000259063	0.000320378	227811	Beta-1,4-galactosyltransferase 1
18187_16_ASPA_ACY2	ASPA	17	0.0567044	0.057083	0.000143836	0.000167801	193347	Aspartoacylase
19110_6_MEMO1_MEMO1	MEMO1	2	0.0488969	0.0427343	0.000498454	0.000434198	332807	Protein MEMO1
19612_3_CD81_CD81	CD81	11	0.0727294	0.074959	0.0015901	0.00207663	490404	CD81 antigen
6440_31_MFAP5_MFAP5	MFAP5	12	0.0656635	0.0684921	0.00106448	0.00153757	460643	Microfibrillar-associated protein 5
18395_5_ADPRH_ADPRH	ADPRH	3	0.0445874	0.0467338	0.000190421	0.000275205	260482	[Protein ADP-ribosylarginine] hydrolase
14135_3_RXFP1_RXFP1	RXFP1	4	0.0644801	0.0564384	0.000779652	0.000720687	386108	Relaxin receptor 1
15527_90_DLD_DLDH	DLD	7	0.0483305	0.04789	0.00132069	0.00160595	470307	Dihydrolipoyl dehydrogenase, mitochondrial
15321_8_CPLX2_CPLX2	CPLX2	5	0.0494511	0.0492642	0.00191822	0.00231572	498172	Complexin-2
6086_15_CHRDL2_CRDL2	CHRDL2	11	0.103468	0.10641	0.000196226	0.000241694	178087	Chordin-like protein 2
3034_1_GFAP_GFAP	GFAP	17	0.0467561	0.0466806	0.00222202	0.00244037	498554	Glial fibrillary acidic protein
6899_37_PCBD2_PHS2	PCBD2	5	0.0467209	0.0545161	0.000434787	0.000782352	393084	Pterin-4-alpha-carbinolamine dehydratase 2
11198_37_CREB3L1_CR3L1	CREB3L1	11	0.0784569	0.0717187	0.00127059	0.00131306	446308	Cyclic AMP-responsive element-binding protein 3-like protein 1
4673_13_IL6_IL_6	IL6	7	0.0527872	0.0485596	0.00223628	0.00206581	491289	Interleukin-6
5021_13_PPA1_PPase	PPA1	10	0.0508108	0.0527665	0.000224987	0.000288103	260375	Inorganic pyrophosphatase
5671_1_CTRB1_Chymotrypsin	CTRB1	16	0.250864	0.25062	0.000372126	0.000382465	170729	Chymotrypsinogen B
2771_35_IGFBP1_IGFBP_1	IGFBP1	7	0.0888236	0.0961874	0.00147577	0.00227244	500563	Insulin-like growth factor-binding protein 1
16318_12_ACVRL1_ALK_1	ACVRL1	12	0.0478214	0.0509679	0.000168952	0.000237088	234975	Serine/threonine-protein kinase receptor R3
10830_5_EFCAB14_K0494	EFCAB14	1	0.0622821	0.060077	0.00318595	0.00322419	517150	EF-hand calcium-binding domain-containing protein 14
13563_259_ACBD7_ACBD7	ACBD7	10	0.0701375	0.0667929	0.00222017	0.00210851	493000	Acyl-CoA-binding domain-containing protein 7
13941_82_FARS2_SYFM	FARS2	6	0.05604	0.0609691	0.000300678	0.000412805	303800	Phenylalanine--tRNA ligase, mitochondrial
3329_14_PGLYRP1_PGRP_S	PGLYRP1	19	0.101882	0.1045	0.000310466	0.000369544	235977	Peptidoglycan recognition protein 1
13384_110_FH_FUMH	FH	1	0.0368997	0.0356684	0.000368347	0.000434444	344913	Fumarate hydratase, mitochondrial
18188_12_GATM_GATM	GATM	15	0.0574308	0.0806331	0.00044382	0.00105209	420586	Glycine amidinotransferase, mitochondrial
19614_8_TCN1_Holo_TC_I	TCN1	11	0.273098	0.273193	0.000585124	0.000609369	217641	Transcobalamin-1
19111_10_UBE2M_UBC12	UBE2M	19	0.0968389	0.104392	0.000835477	0.00116189	411868	NEDD8-conjugating enzyme Ubc12
3035_80_IL19_IL_19	IL19	1	0.376622	0.378102	0.000215835	0.000223475	59999	Interleukin-19
6441_62_ADAMTS6_ATS6	ADAMTS6	5	0.0529175	0.0546334	0.00106865	0.00172227	476832	A disintegrin and metalloproteinase with thrombospondin motifs 6
15322_35_CRADD_CRADD	CRADD	12	0.0395642	0.0374409	0.00320988	0.00459559	515754	Death domain-containing protein CRADD
14136_234_CD93_C1QR1	CD93	20	0.109169	0.0976675	0.00219754	0.0019621	484761	Complement component C1q receptor
15529_33_CSRP1_Cysteine_rich_protein_1	CSRP1	1	0.049008	0.0429781	0.00122152	0.00112048	439300	Cysteine and glycine-rich protein 1
6103_70_FCRL5_FCRL5	FCRL5	1	0.0511493	0.0478094	0.0016477	0.00172231	473261	Fc receptor-like protein 5
6900_30_UBE2J1_UB2J1	UBE2J1	6	0.0460564	0.0395418	0.000725746	0.000657524	390811	Ubiquitin-conjugating enzyme E2 J1
4184_43_EIF4EBP2_4EBP2	EIF4EBP2	10	0.0543977	0.0535163	0.00134384	0.00158382	469240	Eukaryotic translation initiation factor 4E-binding protein 2
11201_19_PUS1_TRUA	PUS1	12	0.0548121	0.0543836	0.00166425	0.00219583	491795	tRNA pseudouridine synthase A, mitochondrial
4693_72_HIBADH_3HIDH	HIBADH	7	0.0629123	0.0593397	0.00146229	0.00149143	462163	3-hydroxyisobutyrate dehydrogenase, mitochondrial
5676_54_ASIP_ASIP	ASIP	20	0.166606	0.167629	0.000239553	0.000254987	151124	Agouti-signaling protein
2773_50_IL10_IL_10	IL10	1	0.0264611	0.0281735	0.0034857	0.00340753	494181	Interleukin-10
10832_24_B4GALT6_B4GT6	B4GALT6	18	0.483052	0.48389	0.000587993	0.000621689	153907	Beta-1,4-galactosyltransferase 6
13565_2_RBL2_p130	RBL2	16	0.432998	0.434779	0.000789954	0.000841081	233749	Retinoblastoma-like protein 2
16320_139_CD320_CD320	CD320	19	0.0655042	0.0607049	0.00152594	0.0017661	477649	CD320 antigen
3603_60_CLEC7A_CLC7A	CLEC7A	12	0.0498827	0.0505537	0.000921824	0.00119155	445246	C-type lectin domain family 7 member A
19271_64_GNAI1_GNAI1	GNAI1	7	0.0546955	0.0533266	0.00247046	0.00316153	512442	Guanine nucleotide-binding protein G(i) subunit alpha-1
13942_140_SPSB1_SPSB1	SPSB1	1	0.0690511	0.0670099	0.00134673	0.00153163	463677	SPRY domain-containing SOCS box protein 1
3331_8_RGMB_RGMB	RGMB	5	0.119425	0.112012	0.00103515	0.00101898	395671	RGM domain family member B
13386_248_RNF34_RNF34	RNF34	12	0.0607263	0.046135	0.000561639	0.000378539	317457	E3 ubiquitin-protein ligase RNF34
19615_213_NT5C3A_5NT3	NT5C3A	7	0.0803596	0.0688304	0.00138142	0.00121864	443155	Cytosolic 5'-nucleotidase 3A
3037_62_IL1B_IL_1b	IL1B	2	0.0688951	0.0712868	0.000106263	0.00014989	150533	Interleukin-1 beta
18397_5_AKR1C4_AK1C4	AKR1C4	10	0.500939	0.499903	0.000576981	0.000629278	178985	Aldo-keto reductase family 1 member C4
15530_33_EPHB4_EphB4	EPHB4	7	0.0926408	0.095188	0.00023686	0.000275275	209375	Ephrin type-B receptor 4
15323_112_AGO3_AGO3	AGO3	1	0.0481653	0.0478178	0.00440024	0.00485514	526505	Protein argonaute-3
14139_16_NRG4_NRG4	NRG4	15	0.0580615	0.0564395	0.00148984	0.00204962	490034	Neuregulin-4
6117_4_PCSK2_NEC2	PCSK2	20	0.0776718	0.0742158	0.0014717	0.00169724	475190	Neuroendocrine convertase 2
6904_14_LRRTM2_LRRT2	LRRTM2	5	0.0869674	0.0807859	0.00102136	0.00119981	432812	Leucine-rich repeat transmembrane neuronal protein 2
4187_49_PGD_6_Phosphogluconate_dehydrogenase	PGD	1	0.0446203	0.0441045	0.0015487	0.00158661	466958	6-phosphogluconate dehydrogenase, decarboxylating
11202_70_TBX5_TBX5	TBX5	12	0.0779447	0.0619773	0.00143377	0.00100109	422595	T-box transcription factor TBX5
4697_59_CSF2_GM_CSF	CSF2	5	0.0194809	0.0215379	0.00563769	0.00679203	503951	Granulocyte-macrophage colony-stimulating factor
5677_15_C2orf66_CB066	C2orf66	2	0.0630725	0.0623435	0.000522031	0.000600054	353371	Uncharacterized protein C2orf66
5024_67_RB1_Rb	RB1	13	0.0622246	0.0660869	0.000272647	0.000377668	284862	Retinoblastoma-associated protein
2774_10_IL16_IL_16	IL16	15	0.428824	0.428119	0.000158149	0.00016257	57558	Interleukin-16
13566_2_SSU72_SSU72	SSU72	1	0.175125	0.176821	0.00015681	0.000188452	111807	RNA polymerase II subunit A C-terminal domain phosphatase SSU72
10833_64_HHIP_HHIP	HHIP	4	0.0975132	0.0986336	0.000736014	0.00088631	378321	Hedgehog-interacting protein
3605_77_MASP1_MASP3	MASP1	3	0.0523381	0.0526855	0.000202203	0.000224002	229837	Mannan-binding lectin serine protease 1
19272_9_PEF1_PEF1	PEF1	1	0.487667	0.488521	0.000554127	0.000564923	147386	Peflin
13943_38_DPY30_DPY30	DPY30	2	0.0695436	0.0732908	0.00137744	0.00184008	483524	Protein dpy-30 homolog
18190_15_CARD18_ICBR	CARD18	11	0.0556031	0.0589065	0.000194801	0.000252185	236938	Caspase recruitment domain-containing protein 18
13387_55_EHF_EHF	EHF	11	0.0560024	0.0464069	0.00178485	0.0013574	457026	ETS homologous factor
3038_9_CXCL11_I_TAC	CXCL11	4	0.295087	0.295057	0.000558662	0.000572312	208938	C-X-C motif chemokine 11
19616_100_EFHD1_EFHD1	EFHD1	2	0.0563223	0.0571663	0.00029723	0.00035541	285099	EF-hand domain-containing protein D1
19113_66_SH3BGRL2_SH3L2	SH3BGRL2	6	0.059444	0.061845	0.000808821	0.00104918	424007	SH3 domain-binding glutamic acid-rich-like protein 2
15533_97_MSR1_Macrophage_scavenger_receptor	MSR1	8	0.170092	0.167512	0.000574889	0.000574857	264874	Macrophage scavenger receptor types I and II
18398_1_AKR1D1_AK1D1	AKR1D1	7	0.0927451	0.0895062	0.00314855	0.00321677	531173	3-oxo-5-beta-steroid 4-dehydrogenase
15324_58_FTL_Ferritin_light_chain	FTL	19	0.0882735	0.0831236	0.00180858	0.00175938	470246	Ferritin light chain
6119_14_MAMDC2_MAMC2	MAMDC2	9	0.0705975	0.0664053	0.0012869	0.00133611	451752	MAM domain-containing protein 2
4188_1_AKR7A2_Aflatoxin_B1_aldehyde_reductase	AKR7A2	1	0.0580709	0.0637798	0.000237994	0.000354493	274609	Aflatoxin B1 aldehyde reductase member 2
6907_17_TMCO5A_TMC5A	TMCO5A	15	0.0503805	0.0482427	0.00237442	0.00270206	503593	Transmembrane and coiled-coil domain-containing protein 5A
11204_80_CXADR_CXAR	CXADR	21	0.0310159	0.0347605	0.00486963	0.00515122	514359	Coxsackievirus and adenovirus receptor
4703_87_LTA_TNF_b	LTA	6	0.0726075	0.0671428	0.00176	0.00177644	482024	Lymphotoxin-alpha
5026_66_RPS3_RS3	RPS3	11	0.0454832	0.0440237	0.000385455	0.000497755	350749	40S ribosomal protein S3
5679_16_DEFB103A_HBD_3	DEFB103A	8	0.0607819	0.0649012	0.00161677	0.00230013	500620	Beta-defensin 103
2778_10_IL22_IL_22	IL22	12	0.0495632	0.0479856	0.00195175	0.00245093	501109	Interleukin-22
13567_1_DPYSL2_DPYL2	DPYSL2	8	0.0479445	0.048006	0.00388941	0.00347263	514950	Dihydropyrimidinase-related protein 2
3607_71_DKK3_DKK3	DKK3	11	0.149679	0.151166	0.000248744	0.000276655	157834	Dickkopf-related protein 3
10835_25_A4GNT_A4GCT	A4GNT	3	0.0406697	0.0418664	0.000507974	0.000605199	372451	Alpha-1,4-N-acetylglucosaminyltransferase
19273_3_GSR_Glutathione_reductase	GSR	8	0.0634053	0.062137	0.000529635	0.000576533	343798	Glutathione reductase, mitochondrial
16323_8_NRXN3_NRX3A	NRXN3	14	0.0934872	0.0957849	0.000422382	0.00050756	293421	Neurexin-3
3336_50_TFPI_TFPI	TFPI	2	0.119145	0.113027	0.000370265	0.000337697	224048	Tissue factor pathway inhibitor
13944_3_SULT1A3_SULT_1A3	SULT1A3	16	0.0922167	0.101656	0.000579891	0.000867147	357513	Sulfotransferase 1A3
3040_59_CCL3_MIP_1a	CCL3	17	0.0539647	0.0553079	6.69198e-05	8.44041e-05	123698	C-C motif chemokine 3
19617_5_PTGR1_LTB4DH	PTGR1	9	0.583863	0.584507	0.000573577	0.000579646	132904	Prostaglandin reductase 1
6447_73_PTX3_PTX3	PTX3	3	0.0649482	0.0683666	0.000282639	0.000372404	278500	Pentraxin-related protein PTX3
19114_8_TK2_KITM	TK2	16	0.0495245	0.0558371	0.000563327	0.000963728	417620	Thymidine kinase 2, mitochondrial
18399_1_AKAP7_AKA7A	AKAP7	6	0.0683317	0.0668911	0.000187559	0.000195946	196685	A-kinase anchor protein 7 isoforms alpha and beta
4192_10_AKR1A1_AK1A1	AKR1A1	1	0.519289	0.521757	0.000588395	0.000614232	142457	Alcohol dehydrogenase [NADP(+)]
15325_14_GAP43_NEUM	GAP43	3	0.0390135	0.04173	0.000771133	0.00106649	435207	Neuromodulin
6123_69_TP53_p53	TP53	17	0.0585103	0.0522657	0.000473475	0.000415749	317471	Cellular tumor antigen p53
6909_40_MGAT2_MGAT2	MGAT2	14	0.0861033	0.0831164	0.000552148	0.000587259	333636	Alpha-1,6-mannosyl-glycoprotein 2-beta-N-acetylglucosaminyltransferase
11205_10_ITGB7_Integrin_beta_7	ITGB7	12	0.074727	0.0702213	0.00252049	0.00268079	514163	Integrin beta-7
4706_17_EPB41_41	EPB41	1	0.0629414	0.0595258	0.00157043	0.00158179	468843	Protein 4.1
5028_59_CD163_sCD163	CD163	12	0.206264	0.206303	0.000479264	0.000501215	218736	Scavenger receptor cysteine-rich type 1 protein M130
2780_35_LTF_Lactoferrin	LTF	3	0.117868	0.123349	0.000625541	0.000787732	342873	Lactotransferrin
10842_7_GCNT4_GCNT4	GCNT4	5	0.0524237	0.0482914	0.000267809	0.000244373	249168	Beta-1,3-galactosyl-O-glycosyl-glycoprotein beta-1,6-N-acetylglucosaminyltransferase 4
13568_30_PSMD4_PSMD4	PSMD4	1	0.0515958	0.0506073	0.00170541	0.00312815	510490	26S proteasome non-ATPase regulatory subunit 4
3616_3_GNS_GNS	GNS	12	0.0960384	0.0838847	0.00153037	0.00127762	439943	N-acetylglucosamine-6-sulfatase
16324_38_TLR1_TLR1	TLR1	4	0.0732168	0.0779469	0.00022365	0.000309824	239456	Toll-like receptor 1
3339_33_THBS2_TSP2	THBS2	6	0.280686	0.281011	0.000190432	0.000201646	88821	Thrombospondin-2
19274_80_SNTA1_Alpha_1_syntrophin	SNTA1	20	0.0527389	0.0528711	0.00149713	0.0015674	466117	Alpha-1-syntrophin
13946_8_DDX23_DDX23	DDX23	12	0.0645244	0.0654007	0.000266685	0.000313426	260183	Probable ATP-dependent RNA helicase DDX23
13392_13_ATP1B1_AT1B1	ATP1B1	1	0.164917	0.163267	0.000581738	0.000594338	269331	Sodium/potassium-transporting ATPase subunit beta-1
3041_55_MRC2_MRC2	MRC2	17	0.107652	0.11112	0.000230183	0.000296319	199608	C-type mannose receptor 2
19620_16_DLG2_DLG2	DLG2	11	0.0675868	0.0684377	0.0011961	0.00203664	488950	Disks large homolog 2
19115_13_CMBL_CMBL	CMBL	5	0.0371432	0.0402591	0.000119291	0.000176939	219583	Carboxymethylenebutenolidase homolog
15535_3_PRSS27_Marapsin	PRSS27	16	0.481543	0.481679	0.000199751	0.000212916	64066	Serine protease 27
6448_36_SEMA3C_Sema_E	SEMA3C	7	0.0686696	0.0617858	0.000673007	0.000599317	351428	Semaphorin-3C
18400_52_ALKBH2_ALKB2	ALKBH2	12	0.0551984	0.0527595	0.00157672	0.00161528	468700	DNA oxidative demethylase ALKBH2
15326_64_GBP1_GBP1	GBP1	1	0.124173	0.127886	0.000468346	0.000558756	281431	Guanylate-binding protein 1
4194_26_ANP32B_AN32B	ANP32B	9	0.065477	0.0589535	0.00292433	0.00351322	528739	Acidic leucine-rich nuclear phosphoprotein 32 family member B
6151_18_MAP2K3_MP2K3	MAP2K3	17	0.0569134	0.0554177	0.00116231	0.00143012	455666	Dual specificity mitogen-activated protein kinase kinase 3
6911_103_CLEC6A_CLC6A	CLEC6A	12	0.040766	0.0456707	0.00273396	0.00430215	518509	C-type lectin domain family 6 member A
11207_3_MSR1_Macrophage_scavenger_receptor	MSR1	8	0.0574127	0.0545721	0.000436249	0.000431789	312819	Macrophage scavenger receptor types I and II
5682_13_VASN_VASN	VASN	16	0.0972242	0.0942761	0.00141774	0.00168936	464832	Vasorin
5029_3_FAP_SEPR	FAP	2	0.106178	0.10596	0.00046152	0.000506911	288154	Prolyl endopeptidase FAP
4708_3_HSD17B1_17_beta_HSD_1	HSD17B1	17	0.0589072	0.0635937	0.00114431	0.00205912	488062	Estradiol 17-beta-dehydrogenase 1
2781_63_CCL4L1_LAG_1	CCL4L1	17	0.0551385	0.0527188	0.000178136	0.000172727	199343	C-C motif chemokine 4-like
10847_1_SIGLEC15_SIG15	SIGLEC15	18	0.0543017	0.0603795	0.000193271	0.000287053	252780	Sialic acid-binding Ig-like lectin 15
13570_43_HDLBP_VIGLN	HDLBP	2	0.0538404	0.0530859	0.0022024	0.00317932	513984	Vigilin
3340_53_THBS4_TSP4	THBS4	5	0.0784398	0.0843409	0.000319203	0.000439573	285847	Thrombospondin-4
16536_3_HMGA1_HMGA1	HMGA1	6	0.0753289	0.0749187	0.00269562	0.00328771	523859	High mobility group protein HMG-I/HMG-Y
13947_371_NUDT12_NUD12	NUDT12	5	0.153934	0.154837	0.000164655	0.000177209	120169	Peroxisomal NADH pyrophosphatase NUDT12
13393_46_DERL1_DERL1	DERL1	8	0.0360791	0.0284546	0.00358848	0.00538842	510697	Derlin-1
18193_165_MORF4L1_MO4L1	MORF4L1	15	0.0551107	0.0572234	0.00541748	0.00452667	530248	Mortality factor 4-like protein 1
3042_7_MB_Myoglobin	MB	22	0.0713262	0.0785106	0.00134221	0.00193017	485040	Myoglobin
19622_7_INHBA_Activin_A	INHBA	7	0.0805471	0.0840246	0.000881219	0.0013397	446502	Inhibin beta A chain
18401_18_ALKBH3_ALKB3	ALKBH3	11	0.0774186	0.0806877	0.000144969	0.000187771	169837	Alpha-ketoglutarate-dependent dioxygenase alkB homolog 3
15539_15_SLITRK1_SLIK1	SLITRK1	13	0.0895527	0.0842183	0.00217173	0.00211555	497445	SLIT and NTRK-like protein 1
6450_8_FABP6_FABP6	FABP6	5	0.0537449	0.0520709	0.00230358	0.00277265	507654	Gastrotropin
6168_11_TP53_p53_R175H	TP53	17	0.0855763	0.0885126	0.000129922	0.000169331	155884	Cellular tumor antigen p53 R175H mutant
4203_50_CFL1_Cofilin_1	CFL1	11	0.0595915	0.0538278	0.00140875	0.00138646	457147	Cofilin-1
14149_9_IL36B_IL_1F8	IL36B	2	0.0533994	0.0595842	0.000785591	0.00110842	429277	Interleukin-36 beta
7745_3_CISD1_ZCD1	CISD1	10	0.056756	0.0683907	0.000697009	0.00136328	448006	CDGSH iron-sulfur domain-containing protein 1
11208_15_NAGPA_NAGPA	NAGPA	16	0.234798	0.234504	0.000330642	0.000335875	148972	N-acetylglucosamine-1-phosphodiester alpha-N-acetylglucosaminidase
5030_52_SIRT2_SIRT2	SIRT2	19	0.128491	0.129168	0.000107339	0.000119021	97784	NAD-dependent protein deacetylase sirtuin-2
4712_28_APOD_Apo_D	APOD	3	0.069399	0.0706904	0.00017687	0.000216237	204236	Apolipoprotein D
2783_18_CCL3L1_LD78_beta	CCL3L1	17	0.0738114	0.078268	0.000137665	0.000191823	182757	C-C motif chemokine 3-like 1
5687_5_PRKCSH_GLU2B	PRKCSH	19	0.0680485	0.0546995	0.00146469	0.000951921	422678	Glucosidase 2 subunit beta
3620_67_IL22RA1_IL22RA1	IL22RA1	1	0.0601734	0.0747842	0.000536071	0.000957711	404164	Interleukin-22 receptor subunit alpha-1
10848_137_BTNL3_BTNL3	BTNL3	5	0.0555723	0.0648426	0.000386827	0.000621198	355823	Butyrophilin-like protein 3
16551_14_STAT5B_STA5B	STAT5B	17	0.075388	0.0750036	0.000223465	0.000240331	215171	Signal transducer and activator of transcription 5B
13572_43_PSMD11_PSD11	PSMD11	17	0.0646415	0.0612987	0.00254753	0.00219991	494627	26S proteasome non-ATPase regulatory subunit 11
19276_124_SNRPG_RUXG	SNRPG	2	0.0313552	0.0281939	0.00235435	0.00305837	495611	Small nuclear ribonucleoprotein G
3341_33_ABL1_ABL1	ABL1	9	0.0614022	0.0575594	0.00261481	0.0026235	507875	Tyrosine-protein kinase ABL1
13948_50_GABBR2_GABR2	GABBR2	9	0.0570743	0.0578648	0.000376838	0.000472146	325095	Gamma-aminobutyric acid type B receptor subunit 2
18194_18_FABP9_FABP9	FABP9	8	0.0866944	0.0875442	0.000141633	0.000158124	151041	Fatty acid-binding protein 9
13397_88_DEFB4A_HBD_2	DEFB4A	8	0.222817	0.225268	0.000915964	0.00100019	321246	Beta-defensin 4A
3043_49_SPARC_ON	SPARC	5	0.0934332	0.0952385	0.00182193	0.00205138	490605	SPARC
19117_3_PPP1R14A_PP14A	PPP1R14A	19	0.0417854	0.0442179	0.000205031	0.000285254	276254	Protein phosphatase 1 regulatory subunit 14A
19623_26_RPSA_40S_ribosomal_protein_SA	RPSA	3	0.0776679	0.0716699	0.00179918	0.00170922	476923	40S ribosomal protein SA
18402_1_AMMECR1L_AMERL	AMMECR1L	2	0.0534941	0.0508486	0.00239792	0.00238396	498839	AMMECR1-like protein
15540_6_VIM_Vimentin	VIM	10	0.0853073	0.0863287	0.00131848	0.00195411	484200	Vimentin
6207_10_PSAP_prosaposin	PSAP	10	0.183063	0.186385	0.000319597	0.000365396	184914	Prosaposin
15331_47_RBBP4_RBBP4	RBBP4	1	0.0932375	0.0888888	0.00171129	0.00178599	479940	Histone-binding protein RBBP4
14150_7_IL36A_IL_1F6	IL36A	2	0.27451	0.275158	0.000875698	0.000957949	271870	Interleukin-36 alpha
4209_60_VTA1_DRG_1	VTA1	6	0.0529428	0.0496252	0.00262251	0.00245988	498229	Vacuolar protein sorting-associated protein VTA1 homolog
11211_7_TBCE_TBCE	TBCE	1	0.0619114	0.0700239	0.000747663	0.00123503	437003	Tubulin-specific chaperone E
5031_10_SPTAN1_SPTA2	SPTAN1	9	0.0663136	0.0643473	0.00153334	0.00165125	472602	Spectrin alpha chain, non-erythrocytic 1
2788_55_MMP3_MMP_3	MMP3	11	0.0699593	0.0733288	0.000286311	0.000377732	269078	Stromelysin-1
5688_65_CBLN4_CBLN4	CBLN4	20	0.0847435	0.0875302	0.000200948	0.000257802	208375	Cerebellin-4
4717_55_IL3_IL_3	IL3	5	0.0651792	0.0631894	0.00167354	0.0019051	485961	Interleukin-3
3622_33_LGMN_LGMN	LGMN	14	0.0854068	0.0823451	0.000274413	0.000276805	220461	Legumain
10852_114_HNRNPDL_HNRDL	HNRNPDL	4	0.0553239	0.0516291	0.001231	0.00213462	493158	Heterogeneous nuclear ribonucleoprotein D-like
16558_2_MYOC_MYOC	MYOC	1	0.168155	0.174604	0.000356533	0.000428224	218260	Myocilin
19277_4_TSTD1_KAT	TSTD1	1	0.060124	0.0611806	0.000105075	0.000122011	146745	Thiosulfate sulfurtransferase/rhodanese-like domain-containing protein 1
13573_5_ARPC3_p21_ARC	ARPC3	12	0.0627359	0.058701	0.000929987	0.00106276	429876	Actin-related protein 2/3 complex subunit 3
3342_76_ABL2_ABL2	ABL2	1	0.0463425	0.049037	0.00245081	0.00364829	515277	Abelson tyrosine-protein kinase 2
13399_33_RELL1_RELL1	RELL1	4	0.0640541	0.0734508	0.000574314	0.00113816	427858	RELT-like protein 1
3044_3_CCL18_PARC	CCL18	17	0.396799	0.397438	0.000197772	0.000200729	73207	C-C motif chemokine 18
6453_70_LILRB4_LIRB4	LILRB4	19	0.162672	0.160652	0.000283807	0.000294262	171675	Leukocyte immunoglobulin-like receptor subfamily B member 4
19631_13_KNG1_Kininostatin	KNG1	3	0.557579	0.555668	0.000213571	0.000221025	54081	Kininostatin
19118_47_OSTF1_OSTF1	OSTF1	9	0.0167648	0.021429	0.00275621	0.0056911	498897	Osteoclast-stimulating factor 1
18403_25_AMPD2_AMPD2	AMPD2	1	0.0225776	0.0158023	0.0055806	0.0062371	488867	AMP deaminase 2
15542_19_CKMT1A_KCRU	CKMT1A	15	0.129803	0.127244	0.00112035	0.00115582	404503	Creatine kinase U-type, mitochondrial
6210_100_IFNA5_IFNA5	IFNA5	9	0.0555203	0.0536392	0.000157284	0.000157877	189478	Interferon alpha-5
14151_4_ISG15_UCRP	ISG15	1	0.0760077	0.0780352	7.90217e-05	9.38517e-05	111613	Ubiquitin-like protein ISG15
15333_11_SDF2_SDF2	SDF2	17	0.76515	0.766105	0.0062446	0.00632191	516962	Stromal cell-derived factor 2
4212_5_EPS15L1_EP15R	EPS15L1	19	0.0508466	0.0470931	0.00143374	0.00153558	467837	Epidermal growth factor receptor substrate 15-like 1
7748_11_NDUFV2_NDUV2	NDUFV2	18	0.0435399	0.0438254	0.000966139	0.00152571	465930	NADH dehydrogenase [ubiquinone] flavoprotein 2, mitochondrial
11212_7_TXNDC5_TXND5	TXNDC5	6	0.0805382	0.082453	0.000346277	0.000417915	274740	Thioredoxin domain-containing protein 5
2789_26_MMP7_MMP_7	MMP7	11	0.10944	0.112324	0.000167785	0.000207302	153423	Matrilysin
5689_1_DEFB112_DB112	DEFB112	6	0.0958743	0.0970271	0.000167043	0.000190276	153335	Beta-defensin 112
4718_5_PPIB_PPIB	PPIB	15	0.0426606	0.0438293	0.000211075	0.000259918	261818	Peptidyl-prolyl cis-trans isomerase B
5032_64_SSRP1_SSRP1	SSRP1	11	0.0651112	0.0655219	0.00275388	0.00343243	521542	FACT complex subunit SSRP1
3623_84_LY86_LY86	LY86	6	0.0498894	0.0526287	0.00140785	0.00193504	484577	Lymphocyte antigen 86
16561_9_A1BG_Alpha_1B_glycoprotein	A1BG	19	0.160134	0.160191	0.000187171	0.00019734	126840	Alpha-1B-glycoprotein
19278_19_RAB1B_RAB1B	RAB1B	11	0.0402532	0.0396067	0.00285142	0.00261608	500737	Ras-related protein Rab-1B
18197_97_CKMT2_KCRS	CKMT2	5	0.0434179	0.0470225	0.000179934	0.000249485	254281	Creatine kinase S-type, mitochondrial
13574_50_RND1_RND1	RND1	12	0.065773	0.0613564	0.000626072	0.000602577	355022	Rho-related GTP-binding protein Rho6
3343_1_ACY1_Aminoacylase_1	ACY1	3	0.0967912	0.0965412	0.000765822	0.000857295	371799	Aminoacylase-1
13954_9_GNPNAT1_GNA1	GNPNAT1	14	0.0570266	0.0576359	0.00227469	0.00239229	497832	Glucosamine 6-phosphate N-acetyltransferase
3045_72_PTN_PTN	PTN	7	0.0553386	0.0536688	0.000240948	0.000259205	254723	Pleiotrophin
13403_5_ETV5_ETV5	ETV5	3	0.05927	0.0597033	0.0022056	0.00252643	506108	ETS translocation variant 5
19635_69_FGL2_FGL2	FGL2	7	0.0500479	0.0568412	0.000182682	0.000298745	262536	Fibroleukin
6454_38_ARHGDIA_Rho_GDIa	ARHGDIA	17	0.0655851	0.0566264	0.00101026	0.00085307	408599	Rho GDP-dissociation inhibitor 1
19119_10_DDIT3_DDIT3	DDIT3	12	0.0434255	0.0367187	0.00343456	0.00360306	506583	DNA damage-inducible transcript 3 protein
18404_22_ANKRD54_ANR54	ANKRD54	22	0.0527896	0.0601141	0.000417904	0.000691148	371639	Ankyrin repeat domain-containing protein 54
15544_25_KLK14_kallikrein_14	KLK14	19	0.11787	0.115817	0.000273634	0.000268752	183289	Kallikrein-14
6213_10_CGB2_CGB2	CGB2	19	0.0883503	0.0819382	0.00159524	0.00180423	483519	Choriogonadotropin subunit beta variant 2
14153_8_EFNA3_Ephrin_A3	EFNA3	1	0.0540113	0.050378	0.000939279	0.00125558	446365	Ephrin-A3
7751_121_SFRP2_SARP_1	SFRP2	4	0.0704393	0.0735431	0.000153278	0.00019863	191641	Secreted frizzled-related protein 2
11214_40_DNAJB9_DNJB9	DNAJB9	7	0.115939	0.108941	0.000910548	0.000870591	370100	DnaJ homolog subfamily B member 9
2794_60_SOD1_SOD	SOD1	21	0.0407121	0.043444	0.00403628	0.00377989	514802	Superoxide dismutase [Cu-Zn]
4719_58_PDIA3_Protein_disulfide_isomerase_A3	PDIA3	15	0.0413037	0.0436727	0.00366814	0.00494717	524818	Protein disulfide-isomerase A3
5033_27_TPM1_Tropomyosin_1_alpha_chain	TPM1	15	0.0598264	0.0616391	0.00271976	0.0031758	518123	Tropomyosin alpha-1 chain
16583_8_NUDT2_AP4A	NUDT2	9	0.0872434	0.0877772	0.000158341	0.000181013	167804	Bis(5'-nucleosyl)-tetraphosphatase [asymmetrical]
3627_71_MMEL1_MMEL2	MMEL1	1	0.0704037	0.0740114	0.00158406	0.00216272	496418	Membrane metallo-endopeptidase-like 1
13575_40_DVL2_DVL2	DVL2	17	0.0772868	0.0799044	9.28127e-05	0.000124583	130942	Segment polarity protein dishevelled homolog DVL-2
10876_300_BRAT1_BRAT1	BRAT1	7	0.0526051	0.0503972	0.00175606	0.00159225	465889	BRCA1-associated ATM activator 1
19279_42_RBP1_CRBP	RBP1	3	0.0626739	0.0573489	0.000584043	0.000569565	355072	Retinol-binding protein 1
18198_51_HBQ1_HBAT	HBQ1	16	0.0519001	0.0531588	0.00038329	0.000453099	323751	Hemoglobin subunit theta-1
13955_33_DAPK1_DAPK1	DAPK1	9	0.0600042	0.0625635	0.000213963	0.000272554	241376	Death-associated protein kinase 1
3046_31_RETN_resistin	RETN	19	0.15936	0.161814	0.000285127	0.000325596	166334	Resistin
3344_60_SERPINC1_Antithrombin_III	SERPINC1	1	0.0380127	0.0417336	0.00274814	0.00416848	513902	Antithrombin-III
13405_61_SPINK2_ISK2	SPINK2	4	0.14925	0.151582	0.000162689	0.000200305	118053	Serine protease inhibitor Kazal-type 2
19636_23_HLA_G_HLA_G	HLA-G	6	0.100323	0.0958585	0.00161339	0.00164297	471693	HLA class I histocompatibility antigen, alpha chain G
6455_52_HAPLN4_HPLN4	HAPLN4	19	0.0609059	0.0553798	0.00138682	0.00126247	447358	Hyaluronan and proteoglycan link protein 4
19120_33_DAO_OXDA	DAO	12	0.0416147	0.0375002	0.00340927	0.00334233	504541	D-amino-acid oxidase
15545_13_PPP3R1_Calcineurin_B_a	PPP3R1	2	0.090472	0.0796617	0.00197803	0.00164343	473163	Calcineurin subunit B type 1
14156_33_YWHAB_14_3_3_protein_beta_alpha	YWHAB	20	0.0497051	0.0497154	0.000381345	0.000458983	334363	14-3-3 protein beta/alpha
7752_31_CLEC4D_CLC4D	CLEC4D	12	0.0575467	0.0626895	0.000173793	0.000242446	228793	C-type lectin domain family 4 member D
11215_6_CDH15_CAD15	CDH15	16	0.0978825	0.0952074	0.000300764	0.000304071	218525	Cadherin-15
4220_39_FER_FER	FER	5	0.0571449	0.0556859	0.00137204	0.00151398	463044	Tyrosine-protein kinase Fer
15339_32_CFL2_COF2	CFL2	14	0.0439232	0.0386785	0.000700305	0.000655709	386567	Cofilin-2
5691_2_CRISPLD2_CRLD2	CRISPLD2	16	0.16319	0.165898	0.000197088	0.000228198	127761	Cysteine-rich secretory protein LCCL domain-containing 2
2797_56_APOB_Apo_B	APOB	2	0.0835321	0.0833363	9.10471e-05	0.000103435	108737	Apolipoprotein B
4721_54_TFF3_TFF3	TFF3	21	0.102421	0.105437	0.00052107	0.000602012	308797	Trefoil factor 3
16585_16_B3GNT4_B3GN4	B3GNT4	12	0.0681925	0.0716706	0.000541709	0.000768461	378996	N-acetyllactosaminide beta-1,3-N-acetylglucosaminyltransferase 4
3628_3_MAP2K2_MP2K2	MAP2K2	19	0.206631	0.20734	0.000123448	0.00013201	78858	Dual specificity mitogen-activated protein kinase kinase 2
10880_38_FAM163B_F163B	FAM163B	9	0.0513606	0.05278	9.0433e-05	0.00011141	151309	Protein FAM163B
19280_29_UBE2D3_UB2D3	UBE2D3	4	0.051546	0.0478593	0.000478907	0.000497804	349541	Ubiquitin-conjugating enzyme E2 D3
18202_22_CD37_CD37	CD37	19	0.0559456	0.0499563	0.000644228	0.000590561	364897	Leukocyte antigen CD37
3346_72_AURKB_AURKB	AURKB	17	0.0767309	0.0789442	0.000156007	0.000188255	179728	Aurora kinase B
13958_5_RBM46_RBM46	RBM46	4	0.0401531	0.0444494	0.00361987	0.00509999	524193	Probable RNA-binding protein 46
13411_21_RNF41_RNF41	RNF41	12	0.0421979	0.0410248	0.00341905	0.00470763	516985	E3 ubiquitin-protein ligase NRDP1
3049_61_PRSS1_Trypsin	PRSS1	7	0.170266	0.155885	0.00157569	0.00138998	421001	Trypsin-1
19637_9_CRH_CRH	CRH	8	0.0699004	0.0639194	0.00120511	0.00115811	436781	Corticoliberin
6456_17_PSG6_PSG6	PSG6	19	0.070879	0.0733708	0.00147485	0.0020212	483194	Pregnancy-specific beta-1-glycoprotein 6
15548_35_PHGDH_SERA	PHGDH	1	0.534906	0.533732	0.000331063	0.000336191	53313	D-3-phosphoglycerate dehydrogenase
18407_36_ARL2BP_AR2BP	ARL2BP	16	0.0428765	0.0407016	0.00264168	0.00299474	504637	ADP-ribosylation factor-like protein 2-binding protein
7753_21_HTATIP2_HTAI2	HTATIP2	11	0.463428	0.463817	0.000550703	0.00057437	161648	Oxidoreductase HTATIP2
15343_337_KNG1_Kininogen__HMW__Two_Chain	KNG1	3	0.154932	0.154836	0.000101351	0.000108401	77475	Kininogen, HMW, Two Chain
14157_21_YWHAE_14_3_3E	YWHAE	17	0.0681781	0.0652458	0.000884623	0.00104251	423820	14-3-3 protein epsilon
4224_7_SYNCRIP_HNRPQ	SYNCRIP	6	0.0681305	0.0734496	0.000174644	0.000243741	215359	Heterogeneous nuclear ribonucleoprotein Q
5698_60_TNXB_Tenascin_X	TNXB	6	0.680978	0.669269	0.00539597	0.00537363	503645	Tenascin-X
4763_31_AFM_Afamin	AFM	4	0.0984347	0.0965788	0.000599194	0.000651488	333697	Afamin
16587_1_CSN2_Beta_casein	CSN2	4	0.0560924	0.0583752	0.000239209	0.000289591	256092	Beta-casein
5035_7_TYMS_TS	TYMS	18	0.0529017	0.0519345	0.00142831	0.00160668	468920	Thymidylate synthase
3629_60_CDC42BPB_MRCKB	CDC42BPB	14	0.0723877	0.0592782	0.00142543	0.00105749	432005	Serine/threonine-protein kinase MRCK beta
10882_12_DSC1_Desmocollin_1	DSC1	18	0.0593737	0.0566243	0.000374931	0.000395749	304308	Desmocollin-1
13578_98_ABLIM3_ABLM3	ABLIM3	5	0.0488058	0.0453068	0.000668212	0.000739258	399346	Actin-binding LIM protein 3
18204_1_TCEA1_TCEA1	TCEA1	8	0.0677127	0.0640274	0.00168674	0.00161716	470601	Transcription elongation factor A protein 1
19281_86_MAFG_MAFG	MAFG	17	0.0770263	0.0810339	0.00232198	0.00279916	516239	Transcription factor MafG
3050_7_VWF_vWF	VWF	12	0.0814535	0.0826603	0.000214562	0.000254781	208731	von Willebrand factor
13959_7_LAP3_LAP	LAP3	4	0.0614297	0.060253	0.000699225	0.000829786	397280	Cytosol aminopeptidase
13412_5_WFDC6_WFDC6	WFDC6	20	0.0581697	0.0532758	0.00112569	0.00137482	460086	WAP four-disulfide core domain protein 6
19638_9_PDYN_Dynorphin_A__1_17_	PDYN	20	0.0821611	0.0829615	0.000648838	0.000826511	382600	Dynorphin A (1-17)
19122_47_MYL12B_ML12B	MYL12B	18	0.020499	0.0153769	0.00256476	0.00440858	488624	Myosin regulatory light chain 12B
15553_22_ACHE_ACES	ACHE	7	0.0575519	0.0556245	0.000972913	0.00111327	439481	Acetylcholinesterase
18408_26_ARF4_ARF4	ARF4	3	0.0575932	0.0637625	0.000326007	0.000518415	329950	ADP-ribosylation factor 4
6221_1_ADPGK_ADPGK	ADPGK	15	0.0532096	0.0487059	0.00161923	0.00211825	489358	ADP-dependent glucokinase
7754_11_JAG1_JAG1	JAG1	20	0.0436185	0.044781	0.00181312	0.0026077	498636	Protein jagged-1
15346_31_IFNG_IFN_g	IFNG	12	0.0530421	0.0588898	0.000346171	0.000555607	347122	Interferon gamma
14158_17_ANXA5_Annexin_V	ANXA5	4	0.0478206	0.0444247	0.000370875	0.000382322	313909	Annexin A5
11218_84_TPMT_TPMT	TPMT	6	0.0851513	0.0975636	0.000459463	0.00074158	352668	Thiopurine S-methyltransferase
4230_1_EIF4G2_IF4G2	EIF4G2	11	0.0559708	0.0553515	0.00158626	0.00205939	489774	Eukaryotic translation initiation factor 4 gamma 2
5701_81_CLEC3B_Tetranectin	CLEC3B	3	0.0460577	0.0566477	0.000229465	0.000471139	322610	Tetranectin
2806_49_ACVR1B_Activin_RIB	ACVR1B	12	0.0755719	0.0572362	0.00173965	0.00117637	442284	Activin receptor type-1B
5036_50_TNFAIP6_TSG_6	TNFAIP6	2	0.795466	0.795793	0.000675734	0.000683936	145361	Tumor necrosis factor-inducible gene 6 protein
4769_10_OLFM4_Olfactomedin_4	OLFM4	13	0.0658467	0.0601971	0.00217296	0.0024774	504188	Olfactomedin-4
16588_10_HSPA5_BiP	HSPA5	9	0.0913299	0.0918292	0.00216433	0.00299549	526028	78 kDa glucose-regulated protein
3630_27_CADM3_Nectin_like_protein_1	CADM3	1	0.0358489	0.0343738	0.00276553	0.00299903	499266	Cell adhesion molecule 3
10885_36_C6orf89_CF089	C6orf89	6	0.0519131	0.0522896	0.000789733	0.00112078	438076	Bombesin receptor-activated protein C6orf89
3052_8_FASLG_Fas_ligand__soluble	FASLG	1	0.885629	0.88149	0.00110028	0.00114054	179169	Tumor necrosis factor ligand superfamily member 6, soluble form
13580_2_UAP1_Sperm_associated_antigen_2	UAP1	1	0.0598823	0.0614386	0.00154488	0.00224039	494727	UDP-N-acetylhexosamine pyrophosphorylase
13416_8_TMEM132D_T132D	TMEM132D	12	0.134847	0.137821	0.000125351	0.00015181	115953	Transmembrane protein 132D
19282_3_RAB13_RAB13	RAB13	1	0.0478466	0.0449561	0.00108678	0.00114302	442232	Ras-related protein Rab-13
13960_15_AGAP3_AGAP3	AGAP3	7	0.0502371	0.047041	0.000469516	0.000529215	355332	Arf-GAP with GTPase, ANK repeat and PH domain-containing protein 3
3348_49_BMP1_BMP_1	BMP1	8	0.0924471	0.0761474	0.0020125	0.00157105	469549	Bone morphogenetic protein 1
6461_54_APOC3_Apo_C_III	APOC3	11	0.159212	0.154402	0.000736242	0.000709824	310008	Apolipoprotein C-III
19639_53_IAPP_IAPP	IAPP	12	0.197862	0.195782	0.000441438	0.000437358	206592	Islet amyloid polypeptide
19123_6_NFKBID_IKBD	NFKBID	19	0.0456289	0.0487265	0.000195651	0.000291615	268344	NF-kappa-B inhibitor delta
15556_49_AMY2B_Alpha_amylase_2B	AMY2B	1	0.451425	0.452127	0.00070139	0.00072151	189635	Alpha-amylase 2B
18409_61_ARF5_ARF5	ARF5	7	0.0538869	0.0517102	0.000313727	0.000334143	288835	ADP-ribosylation factor 5
14175_78_SCP2D1_SCP2D	SCP2D1	20	0.757966	0.759558	0.000332442	0.000339462	55684	SCP2 sterol-binding domain-containing protein 1
6223_5_GUCA2B_GUC2B	GUCA2B	1	0.0633744	0.0667746	0.000671877	0.00100332	413194	Guanylate cyclase activator 2B
4232_19_IGF1R_IGF_I_sR	IGF1R	15	0.0612004	0.0635254	0.000112751	0.000147573	158194	Insulin-like growth factor 1 receptor
11219_95_FGFBP3_FGFP3	FGFBP3	10	0.0919946	0.0966143	0.000249801	0.000335584	233437	Fibroblast growth factor-binding protein 3
5703_26_OLFM1_NOE1	OLFM1	9	0.0591872	0.0567883	0.000382036	0.000389377	293544	Noelin
5060_62_CD274_B7_H1	CD274	9	0.0549814	0.0562737	0.000146048	0.000170332	194812	Programmed cell death 1 ligand 1
4771_10_SMPDL3A_ASM3A	SMPDL3A	6	0.064554	0.0667999	9.42803e-05	0.000132215	145409	Acid sphingomyelinase-like phosphodiesterase 3a
2809_25_ADAMTS4_ADAMTS_4	ADAMTS4	1	0.0845921	0.0838577	0.00257392	0.00343218	532555	A disintegrin and metalloproteinase with thrombospondin motifs 4
16591_71_CHIA_CHIA	CHIA	1	0.0507845	0.0457006	0.000390475	0.000349866	305120	Acidic mammalian chitinase
3640_14_LRPAP1_RAP	LRPAP1	4	0.883129	0.885517	0.0073982	0.00752827	538814	alpha-2-macroglobulin receptor-associated protein
18206_18_ADH6_ADH6	ADH6	4	0.0650711	0.0614057	0.000418192	0.000405143	298882	Alcohol dehydrogenase 6
13961_18_KIF3A_KIF3A	KIF3A	5	0.0691029	0.074342	0.000216644	0.000300179	244790	Kinesin-like protein KIF3A
19286_30_MYL5_MLR5	MYL5	4	0.0479984	0.0541827	0.00044911	0.000689593	381856	Myosin light chain 5
13421_17_TMEM167B_KISHB	TMEM167B	1	0.0712256	0.0610066	0.00226012	0.00217275	496472	Protein kish-B
6462_12_TIMP4_TIMP_4	TIMP4	3	0.14581	0.146261	0.000289719	0.000314779	188192	Metalloproteinase inhibitor 4
3350_53_CAMK2A_CAMK2A	CAMK2A	5	0.0529876	0.050618	0.00155067	0.00155881	469164	Calcium/calmodulin-dependent protein kinase type II subunit alpha
15558_63_ENPEP_AMPE	ENPEP	4	0.330345	0.330137	0.000482531	0.000488725	150836	Glutamyl aminopeptidase
19124_9_UBLCP1_UBCP1	UBLCP1	5	0.0691588	0.068344	0.000242728	0.000276581	238315	Ubiquitin-like domain-containing CTD phosphatase 1
19640_2_PTH_Parathyroid_Hormone1_34	PTH	11	0.0558927	0.0586064	0.0026278	0.00314195	513304	Parathyroid Hormone1-34
18410_26_ARL14_ARL14	ARL14	3	0.0568392	0.086141	0.00045997	0.00169098	461295	ADP-ribosylation factor-like protein 14
7769_29_SH3BP2_3BP2	SH3BP2	4	0.0518278	0.0562095	0.000109962	0.000166007	191138	SH3 domain-binding protein 2
14178_18_CDKN3_CDKN3	CDKN3	14	0.0343106	0.0296166	0.00444881	0.00452591	506441	Cyclin-dependent kinase inhibitor 3
15358_28_SCG5_7B2	SCG5	15	0.117246	0.117284	0.000178691	0.000191881	151079	Neuroendocrine protein 7B2
4237_70_LCMT1_LCMT1	LCMT1	16	0.0384534	0.042334	0.000281038	0.000433353	332408	Leucine carboxyl methyltransferase 1
11220_53_C10orf105_CJ105	C10orf105	10	0.05316	0.0536095	0.00165041	0.00244994	499754	Uncharacterized protein C10orf105
5704_74_GZMM_Granzyme_M	GZMM	19	0.0489316	0.0515918	0.00119739	0.00185012	478004	Granzyme M
4775_34_GSN_Gelsolin	GSN	9	0.0847252	0.0854826	0.000355382	0.0003984	265783	Gelsolin
5061_27_ICOSLG_B7_H2	ICOSLG	21	0.0521373	0.0548144	0.000824483	0.00123321	441126	ICOS ligand
16593_3_FADD_FADD	FADD	11	0.341076	0.343554	0.000275706	0.000295893	110591	FAS-associated death domain protein
2811_27_ANGPT1_Angiopoietin_1	ANGPT1	8	0.147529	0.151672	0.0023253	0.00285588	518994	Angiopoietin-1
3651_50_KDR_VEGF_sR2	KDR	4	0.207611	0.208748	0.000205757	0.000220461	123818	Vascular endothelial growth factor receptor 2
3055_54_IL4R_IL_4_sR	IL4R	16	0.0393834	0.0351286	0.00410628	0.00370927	509419	Interleukin-4 receptor subunit alpha
10890_135_LCTL_LCTL	LCTL	15	0.0632388	0.0550103	0.000695407	0.000667392	378299	Lactase-like protein
18208_3_CCNB2_CCNB2	CCNB2	15	0.0882223	0.0898789	0.0001474	0.000172931	158010	G2/mitotic-specific cyclin-B2
13587_10_RACGAP1_RGAP1	RACGAP1	12	0.738836	0.749037	0.00579105	0.00591234	511354	Rac GTPase-activating protein 1
13963_7_TOLLIP_tollip	TOLLIP	11	0.0346682	0.0354964	0.00295066	0.00329465	503976	Toll-interacting protein
6463_59_QRFP_OX26	QRFP	9	0.0633672	0.0567741	0.000369604	0.000334265	282676	Orexigenic neuropeptide QRFP
3351_1_CAMK2B_CAMK2B	CAMK2B	7	0.0480324	0.0513295	0.00131542	0.00166094	473968	Calcium/calmodulin-dependent protein kinase type II subunit beta
2190_55_F11_Coagulation_Factor_XI	F11	4	0.254156	0.254798	0.000112662	0.000126772	63915	Coagulation Factor XI
15559_5_ANTXR2_ANTR2	ANTXR2	4	0.106771	0.113368	0.000382079	0.000511103	286659	Anthrax toxin receptor 2
19125_26_PRKAR2A_KAP2	PRKAR2A	3	0.0495013	0.0490774	0.00176122	0.00188813	479219	cAMP-dependent protein kinase type II-alpha regulatory subunit
18411_83_ARL15_ARL15	ARL15	5	0.0671696	0.0612835	0.000765377	0.000765174	389388	ADP-ribosylation factor-like protein 15
6227_1_KLK10_kallikrein_10	KLK10	19	0.515995	0.514813	0.000164733	0.00017478	35665	Kallikrein-10
14186_13_RFFL_RFFL	RFFL	17	0.0378171	0.0380986	0.00260037	0.00268218	498669	E3 ubiquitin-protein ligase rififylin
15361_37_ANKRD1_ANKR1	ANKRD1	10	0.0605957	0.0522811	0.00133946	0.00124201	449520	Ankyrin repeat domain-containing protein 1
11223_1_TMEM154_TM154	TMEM154	4	0.0564271	0.061585	0.000405194	0.000589061	346628	Transmembrane protein 154
5707_55_ELK3_ELK3	ELK3	12	0.0691053	0.0662745	0.00118513	0.0014013	455350	ETS domain-containing protein Elk-3
16594_44_FAIM_FAIM1	FAIM	3	0.128123	0.130897	0.000235232	0.000287403	161881	Fas apoptotic inhibitory molecule 1
5062_60_CD226_CD226	CD226	18	0.0535481	0.0528428	0.000641436	0.000753178	394056	CD226 antigen
2813_11_AGRP_ART	AGRP	16	0.104813	0.111472	0.000311587	0.000413621	245725	Agouti-related protein
3685_53_MFRP_MFRP	MFRP	11	0.0573171	0.048679	0.00146372	0.00122288	449753	Membrane frizzled-related protein
18210_12_SPIN1_SPIN1	SPIN1	9	0.0666607	0.0661343	0.00018806	0.000207879	202493	Spindlin-1
10892_8_OSMR_OSMR	OSMR	5	0.0562563	0.0639811	0.000349272	0.00053127	331458	Oncostatin-M-specific receptor subunit beta
13966_30_MYOM3_MYOM3	MYOM3	1	0.067822	0.0659167	0.000155656	0.000152952	168999	Myomesin-3
19289_29_UROD_DCUP	UROD	1	0.0677329	0.0651218	0.000201582	0.000203235	208612	Uroporphyrinogen decarboxylase
3352_80_CA6_Carbonic_anhydrase_6	CA6	1	0.754064	0.757687	0.000369057	0.000386252	66832	Carbonic anhydrase 6
13588_11_ANXA9_ANXA9	ANXA9	1	0.0656061	0.0658252	0.00164686	0.00218304	493550	Annexin A9
6464_40_PVRIG_PVRIG	PVRIG	7	0.0461835	0.041979	0.00299808	0.00326959	508312	Transmembrane protein PVRIG
15562_24_GUSB_BGLR	GUSB	7	0.257847	0.257778	0.000701128	0.000726803	257764	Beta-glucuronidase
2192_63_CCL27_CTACK	CCL27	9	0.0282936	0.0305058	0.0026753	0.00267275	491757	C-C motif chemokine 27
19126_4_RPRD1B_C20orf77	RPRD1B	20	0.069613	0.0803103	0.000760776	0.00119398	430421	Regulation of nuclear pre-mRNA domain-containing protein 1B
18413_24_ARL4D_ARL4D	ARL4D	17	0.0416936	0.0336894	0.00306021	0.002928	498916	ADP-ribosylation factor-like protein 4D
15363_32_APOA5_Apo_A_V	APOA5	11	0.493741	0.495349	0.000376702	0.000391324	103661	Apolipoprotein A-V
6228_58_SPACA1_sperm_acrosome_associated_1	SPACA1	6	0.064616	0.0617392	0.00319539	0.0033926	520833	Sperm acrosome membrane-associated protein 1
9014_18_TMEM25_TMM25	TMEM25	11	0.0234188	0.020598	0.00353826	0.00302455	485920	Transmembrane protein 25
14192_31_PDCL2_PDCL2	PDCL2	4	0.0586698	0.0467808	0.000875955	0.000627501	378645	Phosducin-like protein 2
11226_16_UBE3A_UBE3A	UBE3A	15	0.0529844	0.0565123	0.00228086	0.00316095	513337	Ubiquitin-protein ligase E3A
4801_13_LPO_PERL	LPO	17	0.155005	0.160104	0.000250661	0.000311021	178982	Lactoperoxidase
5708_1_LEAP2_LEAP2	LEAP2	5	0.106649	0.103398	0.000195152	0.000186858	162436	Liver-expressed antimicrobial peptide 2
2816_50_BCAM_BCAM	BCAM	19	0.210043	0.213092	0.00020447	0.000228717	112813	Basal Cell Adhesion Molecule
16596_25_GLRX3_GLRX3	GLRX3	10	0.0508898	0.0502572	0.000957527	0.00137585	454446	Glutaredoxin-3
3708_62_A2M_a2_Macroglobulin	A2M	12	0.0774075	0.0800641	0.000127701	0.000157541	156046	Alpha-2-macroglobulin
3059_50_TNFSF13B_BAFF	TNFSF13B	13	0.0639574	0.0622601	0.000747527	0.000860654	401067	Tumor necrosis factor ligand superfamily member 13B
18213_30_UBE2F_UBE2F	UBE2F	2	0.051247	0.0602417	0.000539881	0.00106546	428585	NEDD8-conjugating enzyme UBE2F
10895_28_TMPRSS11B_TM11B	TMPRSS11B	4	0.0406911	0.0391584	0.000402305	0.000437297	341630	Transmembrane protease serine 11B
13967_14_TXNRD1_Thioredoxin_reductase_1	TXNRD1	12	0.0421574	0.0423904	0.00314185	0.00341403	510389	Thioredoxin reductase 1, cytoplasmic
13427_66_MAN1C1_MA1C1	MAN1C1	1	0.107985	0.108771	0.000206835	0.00022839	170332	Mannosyl-oligosaccharide 1,2-alpha-mannosidase IC
13589_10_APBB3_APBB3	APBB3	5	0.0412781	0.0440289	0.00137363	0.0020543	480977	Amyloid beta A4 precursor protein-binding family B member 3
6467_65_POGLUT1_KTEL1	POGLUT1	3	0.0538278	0.0553383	0.000174074	0.000211896	218566	Protein O-glucosyltransferase 1
3356_50_CA7_Carbonic_anhydrase_VII	CA7	16	0.0564162	0.0553402	0.00132186	0.0015459	465633	Carbonic anhydrase 7
15565_102_MUC16_CA125	MUC16	19	0.0809283	0.0805477	0.000107244	0.000110486	115535	Mucin-16
2201_17_COL18A1_Endostatin	COL18A1	21	0.0716493	0.0724636	0.000357812	0.000437688	294634	Endostatin
19127_1_HSPB6_HSPB6	HSPB6	19	0.118918	0.121933	0.00285533	0.00416331	550779	Heat shock protein beta-6
15364_101_APOC1_Apo_C_I	APOC1	19	0.100798	0.105478	0.000212232	0.000278287	189737	Apolipoprotein C-I
18414_26_ARL5A_ARL5A	ARL5A	2	0.0640618	0.0660652	0.00126468	0.00179865	480001	ADP-ribosylation factor-like protein 5A
9016_12_NR1H2_NR1H2	NR1H2	19	0.0600464	0.0649169	0.000195542	0.000274116	242203	Oxysterols receptor LXR-beta
14197_2_PRDM1_PRDM1	PRDM1	6	0.0652621	0.068337	0.000155636	0.000198477	196145	PR domain zinc finger protein 1
6230_56_CER1_CER1	CER1	9	0.0574179	0.0539796	0.00291854	0.00321887	513292	Cerberus
4249_64_NME2_NDP_kinase_B	NME2	17	0.0523015	0.0405126	0.000669999	0.000479259	353215	Nucleoside diphosphate kinase B
2819_23_CDH5_Cadherin_5	CDH5	16	0.485497	0.48685	0.000256089	0.000269976	76779	Cadherin-5
11227_31_TBL2_TBL2	TBL2	7	0.0421366	0.0419701	0.00122635	0.00168946	476299	Transducin beta-like protein 2
5713_9_IFNL3_IFN_lambda_3	IFNL3	19	0.0728894	0.0706941	0.00164199	0.00178377	477315	Interferon lambda-3
4807_13_COL8A1_CO8A1	COL8A1	3	0.0774155	0.072872	0.00256529	0.00308032	523187	Collagen alpha-1(VIII) chain
5065_8_CD83_CD83	CD83	6	0.0162917	0.0196402	0.00318491	0.0029975	488313	CD83 antigen
16597_11_GLRX5_GLRX5	GLRX5	14	0.0488026	0.0484319	0.00136073	0.00169114	475461	Glutaredoxin-related protein 5, mitochondrial
3710_49_PLG_Angiostatin	PLG	6	0.173614	0.17624	0.000474668	0.000537221	232064	Angiostatin
3060_43_C9_C9	C9	5	0.112839	0.115114	0.000726654	0.000971678	379851	Complement component C9
10900_272_STMN2_STMN2	STMN2	8	0.0497007	0.0534248	0.000610803	0.000858685	408855	Stathmin-2
18214_2_GCLM_GSH0	GCLM	1	0.0501819	0.055688	0.000707163	0.00124399	441582	Glutamate--cysteine ligase regulatory subunit
13969_24_KPNA6_IMA7	KPNA6	1	0.0435628	0.0447352	0.0025567	0.00325521	508422	Importin subunit alpha-7
13429_3_WFDC10A_WF10A	WFDC10A	20	0.0511017	0.0571564	0.000458313	0.000731929	378813	WAP four-disulfide core domain protein 10A
6468_37_TAC4_TKN4	TAC4	17	0.0593143	0.0698851	0.00020727	0.00037753	279207	Tachykinin-4
19291_2_CASQ2_CASQ2	CASQ2	1	0.0585707	0.0637403	0.0014191	0.00210101	490418	Calsequestrin-2
15566_10_CNN1_Calponin_1	CNN1	19	0.10052	0.101989	0.000334031	0.000378652	241690	Calponin-1
13590_1_REXO2_ORN	REXO2	11	0.0496263	0.0468695	0.000595805	0.000604791	372266	Oligoribonuclease, mitochondrial
3361_26_CD207_CLC4K	CD207	2	0.0637846	0.0628152	0.00109841	0.0012803	447907	C-type lectin domain family 4 member K
19129_15_MTHFSD_MTHFSD	MTHFSD	16	0.132603	0.133495	0.000127742	0.000139522	101193	Methenyltetrahydrofolate synthase domain-containing protein
9021_1_HAVCR1_TIM_1	HAVCR1	5	0.223911	0.227266	0.000330412	0.000376094	175097	Hepatitis A virus cellular receptor 1
18415_16_ARL6_ARL6	ARL6	3	0.05904	0.0553661	0.00197981	0.00221098	497987	ADP-ribosylation factor-like protein 6
14203_3_ANXA7_ANXA7	ANXA7	10	0.0473114	0.0486369	0.00165698	0.00187485	481006	Annexin A7
6231_46_STC2_STC2	STC2	5	0.0562432	0.0578597	0.00191713	0.00248812	502701	Stanniocalcin-2
4250_23_NSFL1C_NSF1C	NSFL1C	20	0.0396135	0.0428087	0.00200571	0.00363636	509510	NSFL1 cofactor p47
11228_37_RIC3_RIC3	RIC3	11	0.0623396	0.072009	0.000337988	0.000574737	336782	Protein RIC-3
2823_7_COMMD7_COMMD7	COMMD7	20	0.078813	0.0698001	0.00119891	0.0010125	421415	COMM domain-containing protein 7
5066_134_CD300C_CLM6	CD300C	17	0.248075	0.246526	0.000378419	0.000382948	165159	CMRF35-like molecule 6
5714_88_IFNA6_IFNA6	IFNA6	9	0.0610453	0.0660534	0.00109908	0.00180736	474254	Interferon alpha-6
16599_38_GPN1_GPN1	GPN1	2	0.0450597	0.0497875	0.000149288	0.00023338	237544	GPN-loop GTPase 1
4811_33_ITIH4_ITI_heavy_chain_H4	ITIH4	3	0.116548	0.117784	0.00169985	0.00205008	484458	Inter-alpha-trypsin inhibitor heavy chain H4
3719_2_CDKN1B_p27Kip1	CDKN1B	12	0.0442305	0.044366	0.000237243	0.00029602	279853	Cyclin-dependent kinase inhibitor 1B
18215_5_THG1L_THG1	THG1L	5	0.168264	0.170038	0.000226097	0.000250354	140721	Probable tRNA(His) guanylyltransferase
3065_65_FGF5_FGF_5	FGF5	4	0.0534621	0.0568541	0.00096844	0.00127889	448657	Fibroblast growth factor 5
10902_53_ASPRV1_APRV1	ASPRV1	2	0.0838812	0.0850822	0.000387495	0.000458686	282408	Retroviral-like aspartic protease 1
19293_6_VPS26A_VP26A	VPS26A	10	0.0478248	0.0481998	0.00016413	0.000192227	219571	Vacuolar protein sorting-associated protein 26A
13972_4_HSD17B14_DHB14	HSD17B14	19	0.0566195	0.0580478	0.000642368	0.000830716	399584	17-beta-hydroxysteroid dehydrogenase 14
13430_50_SLC14A1_UT1	SLC14A1	18	0.0708613	0.0541327	0.000989586	0.000682916	383803	Urea transporter 1
6469_62_LY6G6D_LY66D	LY6G6D	6	0.0584142	0.0577406	0.00131079	0.00167393	470183	Lymphocyte antigen 6 complex locus protein G6d
15567_2_CD247_CD3_zeta	CD247	1	0.0648235	0.0705315	0.00144691	0.00192842	483384	T-cell surface glycoprotein CD3 zeta chain
13591_31_PRIM1_PRI1	PRIM1	12	0.0603389	0.0725688	0.00123183	0.00239409	503938	DNA primase small subunit
19130_81_SERPINB8_SPB8	SERPINB8	18	0.04211	0.0428037	8.46025e-05	0.000105263	162192	Serpin B8
2212_69_PLAT_tPA	PLAT	8	0.0830797	0.0877763	0.000366926	0.000484133	296913	Tissue-type plasminogen activator
9022_49_DEFB132_DB132	DEFB132	20	0.110476	0.112733	0.000184767	0.000217478	168554	Beta-defensin 132
15367_38_BPIFB1_LPLC1	BPIFB1	20	0.498074	0.50042	0.000666204	0.000703826	176648	BPI fold-containing family B member 1
14204_55_FOXJ2_FOXJ2	FOXJ2	12	0.0725721	0.0773548	0.000117999	0.000173775	163076	Forkhead box protein J2
18416_3_ARL9_ARL9	ARL9	4	0.0291203	0.0314076	0.00370265	0.0040473	506417	ADP-ribosylation factor-like protein 9
6234_74_VIT_VITRN	VIT	2	0.236948	0.236077	0.000262794	0.000263642	119786	Vitrin
4254_6_NUDCD3_NUDC3	NUDCD3	7	0.0567255	0.0561391	0.00118079	0.00191712	483555	NudC domain-containing protein 3
5069_9_CD55_DAF	CD55	1	0.209101	0.208136	0.000293495	0.000311775	159243	Complement decay-accelerating factor
11229_16_ERN1_ERN1	ERN1	17	0.0569918	0.0561804	0.00203683	0.00220948	493714	Serine/threonine-protein kinase/endoribonuclease IRE1
16605_2_C1QTNF9_C1T9A	C1QTNF9	13	0.0398633	0.0374325	0.000131218	0.000131883	194425	Complement C1q and tumor necrosis factor-related protein 9A
5715_4_ABHD14A_ABHEA	ABHD14A	3	0.0621444	0.0649316	0.00202721	0.00262823	509644	Protein ABHD14A
4829_43_SFN_STRATIFIN	SFN	1	0.0607818	0.0539983	0.00478748	0.0031407	517132	14-3-3 protein sigma
3723_1_NPPB_BNP_32	NPPB	1	0.0602737	0.0607356	0.00180029	0.00231958	497964	Brain natriuretic peptide 32
18216_22_IL11RA_IL_11_RA	IL11RA	9	0.178852	0.181515	0.000229908	0.000268486	150637	Interleukin-11 receptor subunit alpha
3066_12_LGALS3_Galectin_3	LGALS3	14	0.160327	0.161274	0.000252805	0.000282556	171574	Galectin-3
10903_50_STX8_STX8	STX8	17	0.0522242	0.0559038	0.0012449	0.00169973	470642	Syntaxin-8
19294_26_CRIPT_CRIPT	CRIPT	2	0.0914264	0.0916207	0.000183033	0.000196383	175726	Cysteine-rich PDZ-binding protein
13973_62_TTL_TTL	TTL	2	0.0451859	0.0468309	0.00108734	0.00135026	457455	Tubulin--tyrosine ligase
6470_19_FBLN1_fibulin_1	FBLN1	22	0.127124	0.120323	0.000922162	0.000881616	363275	Fibulin-1
13594_158_GGA1_GGA1	GGA1	22	0.0326731	0.0321179	0.00348252	0.00455704	508937	ADP-ribosylation factor-binding protein GGA1
15569_15_COL2A1_Collagen_II	COL2A1	12	0.0877576	0.0938733	0.000629499	0.000865609	376109	Collagen Type II
3363_31_CSK_CSK	CSK	15	0.0485383	0.0472978	0.00277467	0.00321371	508529	Tyrosine-protein kinase CSK
19131_184_TIAL1_TIAR	TIAL1	10	0.0488704	0.0473969	0.00165653	0.00265963	503053	Nucleolysin TIAR
2247_20_PROK1_EG_VEGF	PROK1	1	0.0619573	0.0604824	0.00143822	0.00201424	486533	Prokineticin-1
9027_10_NLGN2_NLGN2	NLGN2	17	0.0549232	0.0583163	0.00159226	0.00222674	492937	Neuroligin-2
15368_3_BMPER_BMPER	BMPER	7	0.0705146	0.0797063	0.000528061	0.00087584	389845	BMP-binding endothelial regulator protein
18417_3_AS3MT_AS3MT	AS3MT	10	0.0628026	0.0633031	0.000324249	0.000383697	286309	Arsenite methyltransferase
14205_6_HEXIM2_HEXI2	HEXIM2	17	0.0522266	0.055493	0.00108523	0.00159127	470353	Protein HEXIM2
6237_11_FGFRL1_FGRL1	FGFRL1	4	0.0598698	0.0534961	0.00134801	0.00142685	457607	Fibroblast growth factor receptor-like 1
4258_15_PA2G4_PA2G4	PA2G4	12	0.0556207	0.0512168	0.000882612	0.000917577	416152	Proliferation-associated protein 2G4
5070_76_TNFRSF6B_DcR3	TNFRSF6B	20	0.0524571	0.0535893	0.0023646	0.00286498	509291	Tumor necrosis factor receptor superfamily member 6B
16606_85_AKR1B1_Aldose_reductase	AKR1B1	7	0.0114571	0.0171443	0.00527356	0.00510096	488366	Aldose reductase
4831_4_SELL_sL_Selectin	SELL	1	0.331284	0.332062	0.000458796	0.000486434	175162	L-Selectin
18218_48_CNRIP1_CB032	CNRIP1	2	0.25114	0.253092	0.000252377	0.000273709	121597	CB1 cannabinoid receptor-interacting protein 1
3727_35_PYY_PYY	PYY	17	0.10137	0.0971722	0.00144234	0.00156663	460630	Peptide YY
10907_116_NTM_NTRI	NTM	11	0.207322	0.206655	0.000159554	0.00016898	92270	Neurotrimin
3067_67_GDF9_GDF_9	GDF9	5	0.0497879	0.0424734	0.0023804	0.00308902	507458	Growth/differentiation factor 9
19295_32_PPP1CC_PP1G	PPP1CC	12	0.0107015	0.0228459	0.00548018	0.0049315	500328	Serine/threonine-protein phosphatase PP1-gamma catalytic subunit
6472_40_PMEL_GP100	PMEL	12	0.144819	0.147633	0.000239253	0.000278551	168844	Melanocyte protein PMEL
13975_56_PPFIA1_LIPA1	PPFIA1	11	0.0523978	0.0489995	0.00217915	0.00422018	519016	Liprin-alpha-1
15570_99_CR2_Complement_receptor_type_2	CR2	1	0.212261	0.209424	0.000759247	0.000758286	278878	Complement receptor type 2
13595_20_THTPA_THTPA	THTPA	14	0.0476154	0.0508049	0.00037562	0.000543928	350571	Thiamine-triphosphatase
13434_172_PARVA_PARVA	PARVA	11	0.0696271	0.0648781	0.000979682	0.000928091	410886	Alpha-parvin
3364_76_CTSV_Cathepsin_V	CTSV	9	0.146389	0.157604	0.000635548	0.000863051	340776	Cathepsin L2
19132_1_MRPL2_RM02	MRPL2	6	0.0449428	0.0442126	0.00288283	0.00225403	490849	39S ribosomal protein L2, mitochondrial
2278_61_TIMP2_TIMP_2	TIMP2	17	0.0858369	0.0719941	0.00124056	0.000956636	414211	Metalloproteinase inhibitor 2
15370_5_BOLA1_BOLA1	BOLA1	1	0.456699	0.454893	0.000262873	0.000265452	86909	BolA-like protein 1
9032_30_ROS1_ROS1	ROS1	6	0.0558847	0.0606001	0.000151199	0.0002064	210583	Proto-oncogene tyrosine-protein kinase ROS
14206_28_APBB1_APBB1	APBB1	11	0.0455481	0.0511664	0.000148149	0.000246845	246577	Amyloid beta A4 precursor protein-binding family B member 1
18419_20_ARPC5_p16_ARC	ARPC5	1	0.0487333	0.0489086	0.00194983	0.00179511	479150	Actin-related protein 2/3 complex subunit 5
6238_55_PSG8_PSG8	PSG8	19	0.0238291	0.027901	0.00383823	0.00290076	492683	Pregnancy-specific beta-1-glycoprotein 8
4261_55_PON1_paraoxonase_1	PON1	7	0.0796579	0.0857308	0.00199071	0.00298262	520654	Serum paraoxonase/arylesterase 1
5076_53_EPHA10_EPHAA	EPHA10	1	0.0333236	0.0311726	0.00569283	0.00586927	513132	Ephrin type-A receptor 10
11237_49_PCOLCE_PCOC1	PCOLCE	7	0.108173	0.113611	0.000826861	0.00113615	406580	Procollagen C-endopeptidase enhancer 1
16607_78_GSN_Gelsolin	GSN	9	0.0993971	0.105644	0.000306469	0.000454471	257312	Gelsolin
5717_2_CILP_CILP	CILP	15	0.0355008	0.0350542	0.00391479	0.00424612	511792	Cartilage intermediate layer protein 1
4832_75_TNFRSF10A_TRAIL_R1	TNFRSF10A	8	0.0549216	0.0600007	0.00198558	0.00276935	510076	Tumor necrosis factor receptor superfamily member 10A
18220_141_SRA1_SRA1	SRA1	5	0.0623424	0.0576549	0.0007272	0.000798311	399944	Steroid receptor RNA activator 1
3728_52_SCT_Secretin	SCT	11	0.0477616	0.0493119	0.00434126	0.00434473	523915	Secretin
19296_51_MYL7_MLRA	MYL7	7	0.96038	0.961371	0.00029032	0.000294216	37264	Myosin regulatory light chain 2, atrial isoform
10908_2_GALNT13_GLT13	GALNT13	2	0.0580652	0.0597886	0.00197959	0.00232183	497001	Polypeptide N-acetylgalactosaminyltransferase 13
3070_1_IL2_IL_2	IL2	4	0.0861026	0.0878	0.00200993	0.00232673	504119	Interleukin-2
6473_55_BPIFA1_PLUNC	BPIFA1	20	0.0547111	0.0644445	0.000258989	0.000442282	306121	BPI fold-containing family A member 1
13976_9_ARHGEF1_ARHG1	ARHGEF1	19	0.0437621	0.0463522	0.00185458	0.00261292	502516	Rho guanine nucleotide exchange factor 1
13596_3_RAB27B_RB27B	RAB27B	18	0.0522042	0.0503797	0.000258892	0.000260196	255780	Ras-related protein Rab-27B
15573_110_NCAN_CSPG3	NCAN	19	0.207497	0.203962	0.00175309	0.0017671	444818	Neurocan core protein
13435_31_IL20RB_IL_20_Rb	IL20RB	3	0.0857589	0.0847115	0.000536731	0.000567137	317575	Interleukin-20 receptor subunit beta
3365_7_DKK4_Dkk_4	DKK4	8	0.196519	0.199093	0.000384937	0.000439835	206869	Dickkopf-related protein 4
19134_66_POLR2K_RPAB4	POLR2K	8	0.017133	0.0224142	0.00246127	0.00476164	499927	DNA-directed RNA polymerases I, II, and III subunit RPABC4
2333_72_TGFB1_TGF_b1	TGFB1	19	0.0512246	0.0587999	0.000451657	0.000731808	379053	Transforming growth factor beta-1
15372_43_BRD2_BRD2	BRD2	6	0.0623709	0.0518907	0.00154492	0.00124753	450220	Bromodomain-containing protein 2
14208_3_RBP7_RET7	RBP7	1	0.0611919	0.0582844	0.000214869	0.000208042	212438	Retinoid-binding protein 7
18422_41_MVD_ERG19	MVD	16	0.0453407	0.0435938	0.00275908	0.00421599	515798	Diphosphomevalonate decarboxylase
6240_70_RSPO1_RSPO1	RSPO1	1	0.0758107	0.0712904	0.00244605	0.00231553	503037	R-spondin-1
16609_106_KIRREL2_KIRR2	KIRREL2	19	0.452726	0.45302	0.000441997	0.000448338	111212	Kin of IRRE-like protein 2
5078_82_EPHB6_EphB6	EPHB6	7	0.0835591	0.0911205	0.00031223	0.000444823	278142	Ephrin type-B receptor 6
11241_8_ASL_ARLY	ASL	7	0.0827244	0.094616	0.00051861	0.000840802	372173	Argininosuccinate lyase
4267_81_PES1_PESC	PES1	22	0.0503267	0.0480721	0.00154838	0.00161739	474241	Pescadillo homolog
18222_34_SH3GLB2_SHLB2	SH3GLB2	9	0.0865674	0.087174	6.6159e-05	7.83389e-05	90420	Endophilin-B2
4834_61_EPHA2_Epithelial_cell_kinase	EPHA2	1	0.0820393	0.081914	0.000253666	0.000276022	216103	Ephrin type-A receptor 2
3730_81_TNFRSF4_TNR4	TNFRSF4	1	0.0581268	0.0550255	0.00353762	0.00377747	525959	Tumor necrosis factor receptor superfamily member 4
10910_6_CEACAM4_CEAM4	CEACAM4	19	0.0421285	0.0522092	0.00037447	0.000928976	414034	Carcinoembryonic antigen-related cell adhesion molecule 4
3072_4_IL13_IL_13	IL13	5	0.0604619	0.0509062	0.000665973	0.000539532	355412	Interleukin-13
6478_2_IGLON5_IGLO5	IGLON5	19	0.100754	0.100416	0.0013956	0.00158055	458508	IgLON family member 5
13977_28_BARD1_BARD1	BARD1	2	0.0613189	0.0593434	0.00067106	0.000751581	386662	BRCA1-associated RING domain protein 1
3366_51_ECM1_ECM1	ECM1	1	0.850292	0.854285	0.00077209	0.000780623	160119	Extracellular matrix protein 1
13597_20_RAB31_RAB31	RAB31	18	0.0501223	0.0502097	0.000506834	0.000633066	367742	Ras-related protein Rab-31
13436_54_MAZ_MAZ	MAZ	16	0.0833441	0.0767392	0.00157494	0.00137334	454195	Myc-associated zinc finger protein
2381_52_C5_C5	C5	9	0.0836391	0.0894963	0.000733881	0.000941992	395119	Complement C5
14216_35_DDX46_DDX46	DDX46	5	0.0852032	0.0860456	0.000140156	0.000160748	154473	Probable ATP-dependent RNA helicase DDX46
15374_15_GKN1_CA11_protein	GKN1	2	0.0586328	0.064985	0.000407077	0.000588754	346177	Gastrokine-1
18429_10_CDH1_Cadherin_E	CDH1	16	0.0476571	0.0479061	0.000331162	0.000396877	316891	Cadherin-1
16610_13_LRP10_LRP10	LRP10	14	0.0735034	0.0752867	0.00112758	0.00138258	447657	Low-density lipoprotein receptor-related protein 10
18225_13_HEBP1_HEBP1	HEBP1	12	0.250927	0.25159	0.000160205	0.000169021	74262	Heme-binding protein 1
11242_33_TGM1_TGM1	TGM1	14	0.0388262	0.040194	0.00228676	0.00255624	496785	Protein-glutamine gamma-glutamyltransferase K
4271_75_PFDN5_PFD5	PFDN5	12	0.0616613	0.0800667	0.000579141	0.0011976	429875	Prefoldin subunit 5
5722_78_PRCP_Prolylcarboxypeptidase	PRCP	11	0.157064	0.159872	0.000485588	0.000547319	260541	Lysosomal Pro-X carboxypeptidase
3738_54_CSF1_CSF_1	CSF1	1	0.0706603	0.0725635	0.00108219	0.00161864	472277	Macrophage colony-stimulating factor 1
19302_7_GIMAP6_GIMA6	GIMAP6	7	0.0795414	0.0813481	0.00156858	0.00244762	506231	GTPase IMAP family member 6
3073_51_IL18BP_IL_18_BPa	IL18BP	11	0.0929098	0.0859186	0.00114741	0.00109286	414190	Interleukin-18-binding protein
13599_15_RABEPK_RABEK	RABEPK	9	0.0726219	0.0780841	0.000136644	0.000194719	181752	Rab9 effector protein with kelch motifs
3367_8_FETUB_FETUB	FETUB	3	0.103321	0.106679	0.000247523	0.000303011	201302	Fetuin-B
19136_22_ALDH6A1_MMSA	ALDH6A1	14	0.0528464	0.0508571	0.000853527	0.000953097	422546	Methylmalonate-semialdehyde dehydrogenase [acylating], mitochondrial
2418_55_APOE_Apo_E	APOE	19	0.0949753	0.0949238	0.000191192	0.00020083	162737	Apolipoprotein E
14226_120_BHMT2_BHMT2	BHMT2	5	0.0641735	0.0637324	0.000180215	0.000201207	202228	S-methylmethionine--homocysteine S-methyltransferase BHMT2
15375_49_CPB1_Carboxypeptidase_B1	CPB1	3	0.154499	0.162007	0.000518819	0.000649234	287160	Carboxypeptidase B
18432_32_RALB_RALB	RALB	2	0.042674	0.0463815	0.000102018	0.000149252	194773	Ras-related protein Ral-B
6252_62_SCGB3A1_Secretoglobin_family_3A_member_1	SCGB3A1	5	0.221306	0.224759	0.0005122	0.000568569	239838	Secretoglobin family 3A member 1
11243_90_ADGRF1_GPR110	ADGRF1	6	0.0518755	0.0653228	0.000426542	0.000842695	396983	Adhesion G-protein coupled receptor F1
5723_4_INSL3_INSL3	INSL3	19	0.0538114	0.0559424	0.000190479	0.000236274	232313	Insulin-like 3
5085_18_IL20RA_IL_20_Ra	IL20RA	6	0.046577	0.0474805	0.00311621	0.00379302	517975	Interleukin-20 receptor subunit alpha
4272_46_GPI_PHI	GPI	19	0.0413661	0.0440309	0.00156177	0.00228519	492124	Glucose-6-phosphate isomerase
19303_64_PET117_PT117	PET117	20	0.059225	0.0617485	0.000177689	0.000229276	220103	Protein PET117 homolog, mitochondrial
3758_68_PROC_Activated_Protein_C	PROC	2	0.0649688	0.0690604	0.00210265	0.00288216	513341	Activated Protein C
13979_3_SLC26A7_S26A7	SLC26A7	8	0.038198	0.0402798	0.00225082	0.00257244	498504	Anion exchange transporter
15376_134_CTSE_CATE	CTSE	1	0.11981	0.119889	0.000100008	0.000104769	93366	Cathepsin E
2421_7_BDNF_BDNF	BDNF	11	0.118269	0.113667	0.00221696	0.00235079	504333	Brain-derived neurotrophic factor
14227_21_MYL6B_MYL6B	MYL6B	12	0.0824487	0.0802268	0.0017748	0.00176771	476470	Myosin light chain 6B
18434_141_TBPL1_TBPL1	TBPL1	6	0.0534642	0.0575373	0.000449067	0.000693393	376192	TATA box-binding protein-like protein 1
18227_3_CDK2AP2_CDKA2	CDK2AP2	11	0.0212549	0.0253893	0.00412975	0.0048877	500575	Cyclin-dependent kinase 2-associated protein 2
5087_5_IL22RA2_IL_22BP	IL22RA2	6	0.181834	0.183139	0.000515971	0.000559319	242492	Interleukin-22 receptor subunit alpha-2
19310_81_COPE_COPE	COPE	19	0.0647111	0.0713394	0.000176446	0.000270151	226838	Coatomer subunit epsilon
13603_7_RFESD_RFESD	RFESD	5	0.0507386	0.0530989	0.000383892	0.000466805	322647	Rieske domain-containing protein
13982_33_RGS18_RGS18	RGS18	1	0.0288825	0.0284599	0.00363443	0.00234473	484900	Regulator of G-protein signaling 18
14229_5_MOCS3_MOCS3	MOCS3	20	0.0863146	0.0863885	0.000161744	0.000172432	161799	Adenylyltransferase and sulfurtransferase MOCS3
2431_17_CTSG_Cathepsin_G	CTSG	14	0.0584359	0.0519958	0.000701308	0.00071698	386225	Cathepsin G
15381_45_DDR2_Discoidin_domain_receptor_2	DDR2	1	0.0690978	0.0709361	0.00313408	0.00412242	536767	Discoidin domain-containing receptor 2
18435_40_UBXN2B_UBX2B	UBXN2B	8	0.0533837	0.0556374	0.00156853	0.00195112	485056	UBX domain-containing protein 2B
5088_175_IL23R_IL_23_R	IL23R	1	0.0586336	0.0589264	0.000253189	0.000302851	265021	Interleukin-23 receptor
18228_30_NOP16_NOP16	NOP16	5	0.0610472	0.0602866	0.00209466	0.00269841	510920	Nucleolar protein 16
19311_15_CRYGS_CRBS	CRYGS	3	0.0601656	0.055382	0.00228931	0.00271793	509356	Beta-crystallin S
13604_27_NEURL1_NEUL1	NEURL1	10	0.0605318	0.0625238	0.000179353	0.000219941	215061	E3 ubiquitin-protein ligase NEURL1
13984_23_DDX25_DDX25	DDX25	11	0.0579566	0.0721682	0.000427662	0.000824264	387027	ATP-dependent RNA helicase DDX25
14245_195_SNX7_SNX7	SNX7	1	0.0648183	0.0715484	0.000150178	0.000237133	212110	Sorting nexin-7
2436_49_CXCL16_CXCL16__soluble	CXCL16	17	0.139911	0.138155	0.000358934	0.0003669	209836	C-X-C motif chemokine 16
15383_200_EDN3_Endothelin_3	EDN3	20	0.0579878	0.0599318	0.000514507	0.00084648	402302	Endothelin-3
18231_147_PRND_PRND	PRND	20	0.0501092	0.0476963	0.000181027	0.000175098	207747	Prion-like protein doppel
13605_16_ANXA10_ANX10	ANXA10	4	0.0494363	0.0446573	0.000420951	0.000402984	322298	Annexin A10
18232_42_PIP4K2B_PI42B	PIP4K2B	17	0.0612828	0.0553844	0.00113493	0.00114007	439345	Phosphatidylinositol 5-phosphate 4-kinase type-2 beta
5103_30_CD200R1_MO2R1	CD200R1	3	0.070721	0.0451826	0.000956817	0.000423595	333104	Cell surface glycoprotein CD200 receptor 1
9064_12_RNF215_RN215	RNF215	22	0.0576542	0.055926	0.00284032	0.00315674	513155	RING finger protein 215
8850_5_PLA2G2C_PA2GC	PLA2G2C	1	0.0776673	0.0876963	0.00160116	0.00277439	513020	Putative inactive group IIC secretory phospholipase A2
8018_43_VSIG2_VSIG2	VSIG2	11	0.116439	0.117809	8.23934e-05	9.32336e-05	89552	V-set and immunoglobulin domain-containing protein 2
8364_74_UST_UST	UST	6	0.0930717	0.100269	0.000379949	0.000515956	291778	Uronyl 2-sulfotransferase
9068_17_JAKMIP3_JKIP3	JAKMIP3	10	0.260473	0.261036	0.000503222	0.000512595	208005	Janus kinase and microtubule-interacting protein 3
17802_4_NANS_SIAS	NANS	9	0.0572665	0.0459224	0.00121673	0.000965931	426649	Sialic acid synthase
12635_9_TRDMT1_TRDMT	TRDMT1	10	0.117167	0.119662	0.000166741	0.000197492	144601	tRNA (cytosine(38)-C(5))-methyltransferase
7130_4_LAIR2_LAIR2	LAIR2	19	0.0497086	0.0501545	0.0044973	0.00546335	528584	Leukocyte-associated immunoglobulin-like receptor 2
12442_4_RHOD_RHOD	RHOD	11	0.0610663	0.0474158	0.00105601	0.000721428	397684	Rho-related GTP-binding protein RhoD
7795_14_KLRC3_NKG2E	KLRC3	12	0.227751	0.227887	0.000167568	0.000172974	93498	NKG2-E type II integral membrane protein
8852_10_SUN3_SUN3	SUN3	7	0.0421343	0.0467563	0.000162264	0.000249124	249653	SUN domain-containing protein 3
8019_73_STMN3_STMN3	STMN3	20	0.0411384	0.0434836	0.000782919	0.000965116	430177	Stathmin-3
9772_153_NLGN2_NLGN2	NLGN2	17	0.060134	0.0554682	0.000372845	0.000340468	282352	Neuroligin-2
11645_9_P4HA1_P4HA1	P4HA1	10	0.06191	0.0608291	0.00191857	0.00255514	504792	Prolyl 4-hydroxylase subunit alpha-1
11352_42_TTN_TITIN	TTN	2	0.0686912	0.064569	0.00322178	0.0033931	526200	Titin
9343_16_IL2RB_IL_2_sRb	IL2RB	22	0.11045	0.112613	0.000455406	0.00051819	283388	Interleukin-2 receptor subunit beta
17400_71_ACOT8_ACOT8	ACOT8	20	0.0507316	0.0531859	0.000544327	0.000725857	385322	Acyl-coenzyme A thioesterase 8
7796_10_CD79A_CD79A	CD79A	19	0.0583071	0.0649402	0.000960346	0.00145438	459234	B-cell antigen receptor complex-associated protein alpha chain
8366_19_C1orf115_CA115	C1orf115	1	0.0598137	0.0549306	0.000469463	0.000436581	317355	Uncharacterized protein C1orf115
17804_102_PNPO_PNPO	PNPO	17	0.0506463	0.0514754	0.000212686	0.000257463	250113	Pyridoxine-5'-phosphate oxidase
12636_113_SMYD2_SMYD2	SMYD2	1	0.0766779	0.0564915	0.00140489	0.000898765	417339	N-lysine methyltransferase SMYD2
8853_2_CLEC4A_CLC4A	CLEC4A	12	0.0645943	0.0603092	0.00042932	0.000410309	302930	C-type lectin domain family 4 member A
12811_55_ZNF415_ZN415	ZNF415	19	0.0551842	0.0582862	0.000861028	0.00125284	442317	Zinc finger protein 415
9070_1_C17orf67_CQ067	C17orf67	17	0.0439485	0.0461517	0.00352896	0.00315447	510419	Uncharacterized protein C17orf67
12812_25_ACYP2_ACYP2	ACYP2	2	0.0502542	0.069402	0.000165761	0.000459424	307205	Acylphosphatase-2
7132_55_C1QL4_C1QL4	C1QL4	12	0.0667234	0.0644177	0.00118274	0.00131976	451004	Complement C1q-like protein 4
11646_4_CHST9_Carbohydrate_sulfotransferase_9	CHST9	18	0.113375	0.115486	0.000333077	0.000389062	237344	Carbohydrate sulfotransferase 9
9773_15_RNF149_RN149	RNF149	2	0.060715	0.0617996	0.000152368	0.000177395	190628	E3 ubiquitin-protein ligase RNF149
8024_64_TPST2_TPST2	TPST2	22	0.0531194	0.0563173	0.000195961	0.000261794	243906	Protein-tyrosine sulfotransferase 2
11354_21_PLCB1_Phospholipase_C_beta_1	PLCB1	20	0.050452	0.0445079	0.00270589	0.00391248	513422	1-phosphatidylinositol 4,5-bisphosphate phosphodiesterase beta-1
9345_436_WFDC13_WFD13	WFDC13	20	0.0962956	0.0815176	0.00247564	0.00219363	497962	WAP four-disulfide core domain protein 13
7797_11_CCDC167_CC167	CCDC167	6	0.0566907	0.0616407	0.000350283	0.000504971	329633	Coiled-coil domain-containing protein 167
17805_35_SMNDC1_SPF30	SMNDC1	10	0.0492412	0.0487672	0.00206464	0.00232679	499351	Survival of motor neuron-related-splicing factor 30
8858_21_BATF3_BATF3	BATF3	1	0.0508019	0.0636049	0.00017501	0.000356558	280098	Basic leucine zipper transcriptional factor ATF-like 3
12637_7_CRAT_CACP	CRAT	9	0.0511538	0.0460004	0.00104825	0.000939905	422813	Carnitine O-acetyltransferase
9074_6_FAXDC2_CE004	FAXDC2	5	0.0650385	0.0732131	0.000849007	0.00147899	460302	Fatty acid hydroxylase domain-containing protein 2
12444_39_NR5A2_NR5A2	NR5A2	1	0.0462883	0.0437745	0.00254741	0.00265303	502583	Nuclear receptor subfamily 5 group A member 2
12813_18_EHBP1_EHBP1	EHBP1	2	0.0436474	0.0437232	0.000456385	0.000632259	379280	EH domain-binding protein 1
17403_14_ACADSB_acyl_Coenzyme_A_dehydrogenase	ACADSB	10	0.0511701	0.0444335	0.000786596	0.000789041	405290	Short/branched chain specific acyl-CoA dehydrogenase, mitochondrial
11647_6_FZD10_Frizzled_10	FZD10	12	0.0680822	0.0686293	0.000228807	0.000256719	229029	Frizzled-10
8028_22_SPINK5_SPINK5	SPINK5	5	0.108804	0.105678	0.00129208	0.00155242	455809	Serine protease inhibitor Kazal-type 5
7803_4_CHST1_CHST1	CHST1	11	0.0699332	0.0672745	0.00163067	0.00173117	477990	Carbohydrate sulfotransferase 1
7137_8_MSRA_MSRA	MSRA	8	0.0435377	0.0421717	0.0022435	0.00234206	490606	Mitochondrial peptide methionine sulfoxide reductase
12814_17_RNPC3_RBM40	RNPC3	1	0.068883	0.0698736	0.0012557	0.00184444	477590	RNA-binding protein 40
17806_6_SDCBP_Syntenin_1	SDCBP	8	0.102084	0.0958178	0.00138072	0.00135634	444578	Syntenin-1
11355_10_EIF5A2_IF5A2	EIF5A2	3	0.0249988	0.0296339	0.00329606	0.00324212	498136	Eukaryotic translation initiation factor 5A-2
12445_50_ANKRD27_ANR27	ANKRD27	19	0.0558478	0.0623748	0.000482502	0.00082459	394488	Ankyrin repeat domain-containing protein 27
17404_5_ARL5B_ARL5B	ARL5B	10	0.0834255	0.0757935	0.000627595	0.000558553	329472	ADP-ribosylation factor-like protein 5B
9348_1_C1RL_C1RL1	C1RL	12	0.143957	0.145357	0.000249835	0.000286014	163475	Complement C1r subcomponent-like protein
12641_3_INPP5B_I5P2	INPP5B	1	0.0502916	0.0491829	0.000170217	0.000179993	208458	Type II inositol 1,4,5-trisphosphate 5-phosphatase
8032_23_MCCD1_MCCD1	MCCD1	6	0.0330624	0.034135	0.00326441	0.00255995	492638	Mitochondrial coiled-coil domain protein 1
7805_52_GOSR1_GOS_28	GOSR1	17	0.0552708	0.0638062	0.00019608	0.000325019	263728	Golgi SNAP receptor complex member 1
8859_51_CA11_CAH11	CA11	19	0.0424239	0.037658	0.000307665	0.000254813	272965	Carbonic anhydrase-related protein 11
11649_3_SMAP1_SMAP1	SMAP1	6	0.105877	0.108596	0.000177954	0.000220212	173597	Stromal membrane-associated protein 1
9350_3_FSTL4_FSTL4	FSTL4	5	0.0436143	0.0546152	0.000537346	0.00106017	425798	Follistatin-related protein 4
12449_16_PPIH_PPIH	PPIH	1	0.0654694	0.0644733	0.00183447	0.00180894	479395	Peptidyl-prolyl cis-trans isomerase H
9076_25_PENK_PENK	PENK	8	0.650532	0.650628	0.000812331	0.000804742	178381	Proenkephalin-A
12817_1_GEM_GEM	GEM	8	0.757548	0.758804	0.000666833	0.000699183	132852	GTP-binding protein GEM
8033_1_DNAJC18_DJC18	DNAJC18	5	0.0490668	0.0453688	0.00167654	0.00213597	487586	DnaJ homolog subfamily C member 18
8368_102_TNFRSF1B_TNF_sR_II	TNFRSF1B	1	0.126283	0.135347	0.00106948	0.00143326	436252	Tumor necrosis factor receptor superfamily member 1B
9774_59_RNF150_RN150	RNF150	4	0.0557011	0.0561249	0.00126689	0.00219126	491501	RING finger protein 150
17808_37_NIT2_NIT2	NIT2	3	0.0706409	0.0687812	0.000950674	0.00106893	426265	Omega-amidase NIT2
12450_42_PMVK_PMVK	PMVK	1	0.0545439	0.0553688	0.000263349	0.000344221	282704	Phosphomevalonate kinase
11653_69_SLC6A9_SC6A9	SLC6A9	1	0.0514041	0.0538272	0.00254634	0.00351263	518824	Sodium- and chloride-dependent glycine transporter 1
12643_4_ARRB1_ARRB1	ARRB1	11	0.0484719	0.0446903	0.00221369	0.00219951	490616	Beta-arrestin-1
7806_33_B4GALT7_B4GT7	B4GALT7	5	0.124302	0.125804	0.000153231	0.00017903	131838	Beta-1,4-galactosyltransferase 7
8369_102_DAG1_DAG1	DAG1	3	0.0579407	0.058887	0.00169774	0.00204902	489330	Dystroglycan
9357_4_CREG1_CREG1	CREG1	1	0.222258	0.224141	0.000333203	0.000351701	158245	Protein CREG1
12818_159_SLC14A2_UT2	SLC14A2	18	0.0632525	0.0649859	7.90821e-05	0.00010317	124037	Urea transporter 2
9778_45_TMEM52B_TM52B	TMEM52B	12	0.0498287	0.0582428	0.000258414	0.000499836	330320	Transmembrane protein 52B
8864_59_CENPW_CENPW	CENPW	6	0.0648848	0.0499264	0.00147491	0.000920403	420286	Centromere protein W
17811_78_SULT1C2_ST1C2	SULT1C2	2	0.0562555	0.0612216	0.000260091	0.000356317	281803	Sulfotransferase 1C2
7140_1_CELA2A_ELA2A	CELA2A	1	0.1345	0.138155	0.000958808	0.00115499	396940	Chymotrypsin-like elastase family member 2A
12820_1_GRAP_GRAP	GRAP	17	0.0602193	0.0581934	0.000744612	0.00087737	405674	GRB2-related adapter protein
11358_15_GRB10_GRB10	GRB10	7	0.0494201	0.0487537	0.000487719	0.000586802	363334	Growth factor receptor-bound protein 10
9077_10_MAN1A2_MA1A2	MAN1A2	1	0.11111	0.1129	0.000227363	0.000264087	180541	Mannosyl-oligosaccharide 1,2-alpha-mannosidase IB
8034_6_DRGX_DRGX	DRGX	10	0.516082	0.516119	0.000553969	0.000574784	144050	Dorsal root ganglia homeobox protein
17408_2_PMM1_PMM1	PMM1	22	0.0609172	0.0580583	0.00148936	0.00156136	464408	Phosphomannomutase 1
11654_77_NRSN1_NRSN1	NRSN1	6	0.0548528	0.054616	0.00142478	0.00173488	475154	Neurensin-1
12451_62_BACH1_BACH1	BACH1	21	0.0694101	0.0752368	0.000173164	0.000245915	216636	Transcription regulator protein BACH1
9779_63_HERPUD2_HERP2	HERPUD2	7	0.047979	0.0461213	0.000874787	0.00108198	434533	Homocysteine-responsive endoplasmic reticulum-resident ubiquitin-like domain member 2 protein
12821_6_NLRP10_NAL10	NLRP10	11	0.0542608	0.0575988	0.00123998	0.002035	487175	NACHT, LRR and PYD domains-containing protein 10
9359_9_DLK2_EGFL9	DLK2	6	0.0903796	0.101999	0.000783603	0.00132498	434721	Protein delta homolog 2
8372_29_CDHR1_CDHR1	CDHR1	10	0.0354968	0.0431394	0.000188833	0.000374227	316602	Cadherin-related family member 1
12822_34_APBB1_APBB1	APBB1	11	0.0334327	0.0412218	0.00150311	0.00177598	479408	Amyloid beta A4 precursor protein-binding family B member 1
12646_2_RPE_RPE	RPE	2	0.0430195	0.0433298	0.000986522	0.00122389	448131	Ribulose-phosphate 3-epimerase
8866_53_QPCTL_QPCTL	QPCTL	19	0.132117	0.132353	0.000283035	0.000306701	183820	Glutaminyl-peptide cyclotransferase-like protein
7808_5_GLCE_GLCE	GLCE	15	0.747979	0.748044	0.000353903	0.000364284	75007	D-glucuronyl C5-epimerase
7141_21_MGAT4B_MGT4B	MGAT4B	5	0.139568	0.140124	0.000161872	0.00018153	130391	Alpha-1,3-mannosyl-glycoprotein 4-beta-N-acetylglucosaminyltransferase B
11360_39_RRM1_RRM1	RRM1	11	0.490776	0.490106	0.000423983	0.000438919	115921	Ribonucleoside-diphosphate reductase large subunit
8035_6_C1orf198_CA198	C1orf198	1	0.0416709	0.0393971	0.000885359	0.000964769	428553	Uncharacterized protein C1orf198
17410_5_CETN3_CETN3	CETN3	5	0.084448	0.0869442	0.00144682	0.00214962	495240	Centrin-3
11656_110_EVL_EVL	EVL	14	0.0708131	0.0751511	0.000144756	0.00019985	190375	Ena/VASP-like protein
12825_18_APPL1_DP13A	APPL1	3	0.0441252	0.0426423	0.0034373	0.00484982	521205	DCC-interacting protein 13-alpha
8374_5_NGFR_NGF_R	NGFR	17	0.0465124	0.0406971	0.00251338	0.00230936	492248	Tumor necrosis factor receptor superfamily member 16
9360_33_EDIL3_EDIL3	EDIL3	5	0.101751	0.0958517	0.00117173	0.00109962	415144	EGF-like repeat and discoidin I-like domain-containing protein 3
9078_207_SNTB1_SNTB1	SNTB1	8	0.0558469	0.0533581	0.00177135	0.00173011	475018	Beta-1-syntrophin
9783_75_DNAJC11_DJC11	DNAJC11	1	0.0676781	0.0722672	0.00120273	0.00179194	476444	DnaJ homolog subfamily C member 11
17813_21_BPHL_BPHL	BPHL	6	0.0518158	0.0506332	0.000405605	0.000474593	334260	Valacyclovir hydrolase
11361_73_TYMP_TP	TYMP	22	0.059181	0.0594688	0.0011225	0.00142029	453076	Thymidine phosphorylase
12453_161_NXF1_NXF1	NXF1	11	0.052523	0.0546812	0.00509146	0.00556455	535217	Nuclear RNA export factor 1
11657_86_SOCS7_SOCS7	SOCS7	17	0.0785017	0.0832641	0.00207824	0.00288188	520174	Suppressor of cytokine signaling 7
8867_18_PAEP_Glycodelin	PAEP	9	0.0580522	0.0581047	0.00270756	0.00289359	510395	Glycodelin
12826_5_SLC5A5_SC5A5	SLC5A5	19	0.0875762	0.0897586	0.001272	0.00180367	473360	Sodium/iodide cotransporter
7142_5_CPN1_CBPN	CPN1	10	0.0606925	0.0736019	0.000367677	0.000642082	350785	Carboxypeptidase N catalytic chain
8036_75_FSHB_FSHB	FSHB	11	0.0568564	0.0648502	0.000989753	0.00152005	459632	Follitropin subunit beta
8376_25_LHB_LSHB	LHB	19	0.0778249	0.0796511	9.9222e-05	0.000119938	122180	Lutropin subunit beta
9786_310_IER3_IEX1	IER3	6	0.0627273	0.0692868	0.00019586	0.000301511	247742	Radiation-inducible immediate-early gene IEX-1
9361_7_PCDHAC2_PCDC2	PCDHAC2	5	0.0481868	0.0457594	0.00232494	0.00235009	497564	Protocadherin alpha-C2
7809_22_SPATA9_SPAT9	SPATA9	5	0.0516501	0.0511654	0.000305225	0.000358393	291176	Spermatogenesis-associated protein 9
9081_39_SLC30A3_ZNT3	SLC30A3	2	0.0686318	0.0745646	0.000159172	0.000244606	213637	Zinc transporter 3
11363_58_AQP4_AQP4	AQP4	18	0.0710922	0.0824722	0.000997122	0.00157984	460797	Aquaporin-4
17814_8_BPNT1_BPNT1	BPNT1	1	0.0330307	0.029917	0.00228489	0.00242568	488462	3'(2'),5'-bisphosphate nucleotidase 1
12647_52_SETD2_SETD2	SETD2	3	0.0603074	0.057787	0.00260426	0.00288661	512196	Histone-lysine N-methyltransferase SETD2
17419_17_TES_TES	TES	7	0.0223269	0.0253009	0.00311423	0.00459499	497341	Testin
12827_37_RGS3_RGS3	RGS3	9	0.0670682	0.0685603	0.000458736	0.000558947	338139	Regulator of G-protein signaling 3
7143_9_GCNT2_GNT2C	GCNT2	6	0.0503036	0.0476288	0.00268743	0.00293907	507989	N-acetyllactosaminide beta-1,6-N-acetylglucosaminyl-transferase, isoform C
7810_20_C1QTNF5_C1QTNF5	C1QTNF5	11	0.100817	0.102	0.000190235	0.000215273	171222	Complement C1q tumor necrosis factor-related protein 5
8869_5_BTN2A1_BT2A1	BTN2A1	6	0.0676521	0.0646253	0.00254488	0.00265081	508541	Butyrophilin subfamily 2 member A1
9082_25_SEL1L2_SE1L2	SEL1L2	20	0.0836109	0.0847401	0.000146864	0.000167944	161870	Protein sel-1 homolog 2
11659_31_CLINT1_EPN4	CLINT1	5	0.0632205	0.0571929	0.00126823	0.00115919	439122	Clathrin interactor 1
9789_52_SYNE2_Nesprin_2	SYNE2	14	0.0666923	0.0675235	0.00210425	0.00256022	508534	Nesprin-2
12454_105_NTMT1_NTM1A	NTMT1	9	0.0550942	0.055157	0.00151302	0.00195293	484525	N-terminal Xaa-Pro-Lys N-methyltransferase 1
11364_18_MFN1_MFN1	MFN1	3	0.0326095	0.0281556	0.00157217	0.000952907	437320	Mitofusin-1
17816_58_NCALD_NCALD	NCALD	8	0.0520014	0.0557837	0.000333925	0.000436816	317225	Neurocalcin-delta
12650_43_GNAI3_GNAI3	GNAI3	1	0.061898	0.0639354	0.00145159	0.00174561	472293	Guanine nucleotide-binding protein G(k) subunit alpha
11661_11_NLRP1_NALP1	NLRP1	17	0.0520724	0.0556116	0.00293258	0.00324432	515976	NACHT, LRR and PYD domains-containing protein 1
8039_41_FAM177A1_F177A	FAM177A1	14	0.498585	0.498958	0.000316859	0.000325024	97017	Protein FAM177A1
12830_4_SAP18_SAP18	SAP18	13	0.0667076	0.0688125	0.00201737	0.00266425	507504	Histone deacetylase complex subunit SAP18
8380_244_DLK1_DLK1	DLK1	14	0.0517225	0.0645101	0.000340755	0.000660869	361857	Protein delta homolog 1
7144_234_KAZALD1_KAZD1	KAZALD1	10	0.104929	0.108113	0.000316877	0.000384119	237935	Kazal-type serine protease inhibitor domain-containing protein 1
7815_49_IGFBPL1_IBPL1	IGFBPL1	9	0.0616378	0.0537258	0.00110416	0.000942586	420872	Insulin-like growth factor-binding protein-like 1
9365_91_EYS_EYS	EYS	6	0.0614347	0.0535015	0.00115408	0.00102708	431556	Protein eyes shut homolog
12455_48_MYNN_MYNN	MYNN	3	0.0466943	0.0425035	0.000222916	0.000200037	235575	Myoneurin
17817_22_DDIT4_DDIT4	DDIT4	10	0.0515018	0.0578844	0.000391379	0.000610971	359335	DNA damage-inducible transcript 4 protein
8870_38_NPM1_NPM1	NPM1	5	0.0568739	0.0609442	0.00039421	0.000531732	337046	Nucleophosmin
12831_21_TESC_TESC	TESC	12	0.402467	0.402804	0.000276136	0.000279389	91465	Calcineurin B homologous protein 3
11664_32_ARFGAP2_ARFG2	ARFGAP2	11	0.0530036	0.055171	0.00273413	0.00319421	512978	ADP-ribosylation factor GTPase-activating protein 2
9087_8_NHLRC3_NHLC3	NHLRC3	13	0.0624026	0.0651953	0.000158075	0.000208348	204345	NHL repeat-containing protein 3
11365_17_TENM4_TEN4	TENM4	11	0.0332903	0.0356209	0.00453502	0.00458092	512128	Teneurin-4
9790_28_BRSK2_BR_serine_threonine_kinase_2	BRSK2	11	0.0523169	0.0487026	0.000365443	0.000365438	302869	Serine/threonine-protein kinase BRSK2
8040_9_LEMD1_LEMD1	LEMD1	1	0.0660148	0.0651816	0.00167434	0.00196988	486682	LEM domain-containing protein 1
12651_21_PDK2_PDK2	PDK2	17	0.07132	0.0725309	0.00197255	0.00253695	506435	[Pyruvate dehydrogenase (acetyl-transferring)] kinase isozyme 2, mitochondrial
7818_101_GBP6_GBP6	GBP6	1	0.0816371	0.0827817	0.000141277	0.000158533	154041	Guanylate-binding protein 6
17432_25_AK4_KAD4	AK4	1	0.0581514	0.0651859	0.000204881	0.000323178	259557	Adenylate kinase 4, mitochondrial
7145_1_ITIH3_ITIH3	ITIH3	3	0.993038	0.993652	0.00113641	0.00115755	197576	Inter-alpha-trypsin inhibitor heavy chain H3
12832_10_ASH2L_ASH2L	ASH2L	8	0.0105422	0.0110509	0.00525852	0.00704341	483153	Set1/Ash2 histone methyltransferase complex subunit ASH2
11666_72_RGS8_RGS8	RGS8	1	0.0766862	0.0774006	0.00013588	0.000153712	157996	Regulator of G-protein signaling 8
9366_54_IL21R_IL_21_sR	IL21R	16	0.0842299	0.0911293	0.00225426	0.00310631	528231	Interleukin-21 receptor
12456_5_PFKFB3_F263	PFKFB3	10	0.0621733	0.0706926	0.000315889	0.000514742	323424	6-phosphofructo-2-kinase/fructose-2,6-bisphosphatase 3
12652_37_AHCYL1_SAHH2	AHCYL1	1	0.0233138	0.0279076	0.00166973	0.0010983	447957	Adenosylhomocysteinase 2
17818_22_SUGT1_SUGT1	SUGT1	13	0.0372329	0.0367933	0.00238325	0.00274374	498449	Protein SGT1 homolog
11667_29_TNS2_TENC1	TNS2	12	0.0824856	0.0822829	0.00168678	0.00195093	483875	Tensin-2
9793_145_IGDCC4_IGDC4	IGDCC4	15	0.190008	0.191296	0.000365243	0.000409572	192178	Immunoglobulin superfamily DCC subclass member 4
8042_88_SPINK9_ISK9	SPINK9	5	0.0889281	0.0814647	0.00108372	0.000982352	407993	Serine protease inhibitor Kazal-type 9
11369_23_ADH5_ADHX	ADH5	4	0.0625695	0.0629888	0.000394281	0.000491163	322345	Alcohol dehydrogenase class-3
8872_1_SEC61G_SC61G	SEC61G	7	0.0597	0.062405	0.00247966	0.00317641	519343	Protein transport protein Sec61 subunit gamma
7821_6_C1D_C1D	C1D	2	0.0599367	0.0643912	0.000694931	0.000938273	406031	Nuclear nucleic acid-binding protein C1D
11669_39_SLCO5A1_SO5A1	SLCO5A1	8	0.0563734	0.0587725	0.00196456	0.00226419	496893	Solute carrier organic anion transporter family member 5A1
12834_3_KCNF1_KCNF1	KCNF1	2	0.047924	0.0476698	0.00257177	0.00282929	506978	Potassium voltage-gated channel subfamily F member 1
8043_153_COMP_COMP	COMP	19	0.0797531	0.0827834	0.000324747	0.000404189	270951	Cartilage oligomeric matrix protein
8386_11_PATE1_PATE	PATE1	11	0.048575	0.0464431	0.0027175	0.00321832	508385	Prostate and testis expressed protein 1
9089_77_JPH3_JPH3	JPH3	16	0.0612719	0.0561427	0.00196824	0.00209062	493800	Junctophilin-3
17435_43_ETFA_ETFA	ETFA	15	0.081497	0.0977102	0.000228422	0.000434881	267846	Electron transfer flavoprotein subunit alpha, mitochondrial
7146_16_PDIA4_PDIA4	PDIA4	7	0.0662353	0.0536699	0.000846198	0.000672886	379123	Protein disulfide-isomerase A4
12457_10_ADI1_MTND	ADI1	2	0.0700928	0.0739829	0.00121202	0.0016884	472858	1,2-dihydroxy-3-keto-5-methylthiopentene dioxygenase
12653_13_CSNK1G2_CSNK1G2	CSNK1G2	19	0.0576381	0.058937	0.00190742	0.00216554	490352	Casein kinase I isoform gamma-2
12835_101_PYDC1_PYDC1	PYDC1	16	0.0488243	0.0470459	0.00165964	0.00175069	474144	Pyrin domain-containing protein 1
17819_30_FAHD1_FAHD1	FAHD1	16	0.0491955	0.0545228	0.000267047	0.000390555	297964	Acylpyruvase FAHD1, mitochondrial
11370_20_INPP5E_INP5E	INPP5E	9	0.0807209	0.07778	0.00232695	0.00232471	501811	72 kDa inositol polyphosphate 5-phosphatase
9368_64_LRTM1_LRTM1	LRTM1	3	0.0708972	0.074395	0.00240614	0.00307577	519029	Leucine-rich repeat and transmembrane domain-containing protein 1
12458_79_CHP1_CHP1	CHP1	15	0.070554	0.0654131	0.000829804	0.000815921	394428	Calcineurin B homologous protein 1
17436_193_CSNK1G2_CSNK1G2	CSNK1G2	19	0.0602706	0.0562024	0.00161841	0.00178216	480742	Casein kinase I isoform gamma-2
11671_19_BRPF1_BRPF1	BRPF1	3	0.0560282	0.0527877	0.000285831	0.000284808	265570	Peregrin
9796_4_CEL_CEL	CEL	9	0.250228	0.250736	0.000344794	0.000356221	136753	Bile salt-activated lipase
7147_35_WFDC8_WFDC8	WFDC8	20	0.0490284	0.0573468	0.000578023	0.000919912	413899	WAP four-disulfide core domain protein 8
8874_53_CLN5_CLN5	CLN5	13	0.0707776	0.0682807	0.000760791	0.000799627	383357	Ceroid-lipofuscinosis neuronal protein 5
12655_30_NAPB_SNAB	NAPB	20	0.0778024	0.0740864	0.00127092	0.00153252	464509	Beta-soluble NSF attachment protein
8388_24_SPAST_Spastin	SPAST	2	0.0685591	0.0687498	0.00175528	0.00270157	509331	Spastin
7823_22_ST6GALNAC2_SIA7B	ST6GALNAC2	17	0.0946146	0.0963562	0.000152886	0.000176718	157961	Alpha-N-acetylgalactosaminide alpha-2,6-sialyltransferase 2
9369_174_LRRC4C_NGL1	LRRC4C	11	0.0674106	0.0612429	0.000368559	0.000325893	269145	Leucine-rich repeat-containing protein 4C
12459_13_PLEKHA1_PKHA1	PLEKHA1	10	0.077661	0.0831055	0.000135902	0.000196779	171694	Pleckstrin homology domain-containing family A member 1
17820_170_MLF1_MLF1	MLF1	3	0.236173	0.238446	0.000235982	0.000254841	123669	Myeloid leukemia factor 1
17441_4_ALPI_Alkaline_phosphatase__intestine	ALPI	2	0.0734999	0.0757753	7.20599e-05	9.67909e-05	115831	Intestinal-type alkaline phosphatase
12842_43_STX10_STX10	STX10	19	0.0540777	0.0596668	0.000704577	0.00102412	423533	Syntaxin-10
8045_3_KIR3DL3_KI3L3	KIR3DL3	19	0.0721939	0.0651568	0.00149031	0.00145996	459474	Killer cell immunoglobulin-like receptor 3DL3
9800_20_NDUFB8_NDUB8	NDUFB8	10	0.0640407	0.0589422	0.000696084	0.000710895	378903	NADH dehydrogenase [ubiquinone] 1 beta subcomplex subunit 8, mitochondrial
11672_17_KIF16B_KI16B	KIF16B	20	0.0673931	0.0666328	0.000236625	0.000250764	228543	Kinesin-like protein KIF16B
8389_8_LRRC74A_CN16B	LRRC74A	14	0.0624681	0.0651345	0.000143615	0.00018561	192845	Leucine-rich repeat-containing protein 74A
8876_51_NRXN2_NRX2B	NRXN2	11	0.0588952	0.0600286	0.000367616	0.000457433	318854	Neurexin-2-beta
11372_2_ZNF18_ZNF18	ZNF18	17	0.067124	0.067205	0.00022334	0.00025022	228429	Zinc finger protein 18
9370_69_GGH_GGH	GGH	8	0.337324	0.336474	0.000571935	0.000591984	205731	Gamma-glutamyl hydrolase
9092_33_ANGPTL1_ANGL1	ANGPTL1	1	0.0611259	0.067812	0.000275272	0.000400317	287015	Angiopoietin-related protein 1
3859_50_PSMA1_PSA1	PSMA1	11	0.0490393	0.0526676	0.00285531	0.00357338	519013	Proteasome subunit alpha type-1
12656_1_KLC1_KLC1	KLC1	14	0.0542884	0.0531738	0.000930574	0.00105953	430360	Kinesin light chain 1
7824_88_MSRB3_MSRB3	MSRB3	12	0.0678137	0.0644125	0.00230398	0.00235758	501889	Methionine-R-sulfoxide reductase B3
12460_18_PSMA7_PSA7	PSMA7	20	0.0495278	0.053911	0.000341136	0.000493122	332535	Proteasome subunit alpha type-7
8877_22_EVA1C_F176C	EVA1C	21	0.072731	0.0669509	0.00099226	0.0010365	426401	Protein eva-1 homolog C
9802_27_PNPLA2_PLPL2	PNPLA2	11	0.0748883	0.0760901	0.00217684	0.00288451	516543	Patatin-like phospholipase domain-containing protein 2
8390_25_COX7A1_CX7A1	COX7A1	19	0.0743457	0.0788108	0.0011251	0.00160525	461981	Cytochrome c oxidase subunit 7A1, mitochondrial
9094_5_CLEC4C_CLC4C	CLEC4C	12	0.806365	0.808286	0.000363569	0.000377007	68704	C-type lectin domain family 4 member C
9372_157_MPZL2_MPZL2	MPZL2	11	0.107151	0.110227	0.000145649	0.000173584	144438	Myelin protein zero-like protein 2
11375_49_FOXL2_FOXL2	FOXL2	3	0.0673886	0.0665417	0.00231644	0.00239828	500922	Forkhead box protein L2
3860_7_PSMA6_PSA6	PSMA6	14	0.0105436	0.018251	0.00397613	0.00521115	494009	Proteasome subunit alpha type-6
8046_9_LGALS1_Galectin_1	LGALS1	22	0.0380545	0.0384916	0.000539867	0.000928866	427306	Galectin-1
7153_66_NGRN_NGRN	NGRN	15	0.057425	0.0539234	0.00149429	0.00175518	477472	Neugrin
7825_7_ABHD12_ABD12	ABHD12	20	0.0655894	0.0623527	0.00189964	0.00198804	487535	Monoacylglycerol lipase ABHD12
12844_10_BAG4_BAG4	BAG4	8	0.0499803	0.0498694	0.00273272	0.00299302	506702	BAG family molecular chaperone regulator 4
12461_8_SIRT5_SIRT5	SIRT5	6	0.0599163	0.0618908	0.00247413	0.0027004	509253	NAD-dependent protein deacylase sirtuin-5, mitochondrial
11377_19_ADH7_ADH7	ADH7	4	0.0673545	0.0670334	0.000170005	0.000184862	190989	Alcohol dehydrogenase class 4 mu/sigma chain
8878_48_YTHDC1_YTDC1	YTHDC1	4	0.0481351	0.0408443	0.00331561	0.00312016	507294	YTH domain-containing protein 1
17447_52_SFRP4_SFRP4	SFRP4	7	0.0950489	0.0963191	0.000417585	0.000480628	288534	Secreted frizzled-related protein 4
8391_12_DEFB115_DB115	DEFB115	20	0.0552916	0.0536688	0.00225798	0.00229486	495760	Beta-defensin 115
11678_105_GJD2_CXD2	GJD2	15	0.0720662	0.0758346	0.00166648	0.00246549	502622	Gap junction delta-2 protein
9095_5_MTFR1_MTFR1	MTFR1	8	0.0409339	0.0427907	0.000135383	0.000180015	219992	Mitochondrial fission regulator 1
9805_51_SEMA4B_SEM4B	SEMA4B	15	0.0616888	0.0629638	0.000903826	0.0011853	437697	Semaphorin-4B
3864_5_RPS7_RS7	RPS7	2	0.049084	0.051131	0.00030176	0.00040483	315311	40S ribosomal protein S7
12845_18_SNX17_SNX17	SNX17	2	0.0558732	0.0485323	0.000733728	0.000602164	370297	Sorting nexin-17
11378_37_SYK_KSYK	SYK	9	0.0539631	0.0495367	0.000908137	0.000945525	422632	Tyrosine-protein kinase SYK
8882_1_ADAM17_ADAM_17	ADAM17	2	0.0301141	0.0283582	0.0031036	0.00490255	509306	Disintegrin and metalloproteinase domain-containing protein 17
9374_24_NNAT_NNAT	NNAT	20	0.0667481	0.0656005	0.000153974	0.000161648	177094	Neuronatin
8394_56_RNASE2_RNase_2	RNASE2	14	0.0823182	0.0785285	0.000928572	0.000954474	407550	Non-secretory ribonuclease
12462_20_SETMAR_SETMR	SETMAR	3	0.0398108	0.0384786	0.00155844	0.00192957	479841	Histone-lysine N-methyltransferase SETMAR
9808_41_TNRC6B_TNR6B	TNRC6B	22	0.0518536	0.0530059	0.00183746	0.00305505	512053	Trinucleotide repeat-containing gene 6B protein
3866_7_SBDS_SBDS	SBDS	7	0.0525262	0.0554834	0.000738906	0.00102122	423755	Ribosome maturation protein SBDS
11681_8_AGFG1_NUPL	AGFG1	2	0.0606455	0.0558039	0.00093313	0.0009362	419724	Arf-GAP domain and FG repeat-containing protein 1
9377_25_KITLG_SCF	KITLG	12	0.0835793	0.0839204	0.000289366	0.000308446	228832	Kit ligand
11380_84_RBM24_RBM24	RBM24	6	0.0672432	0.0753241	0.000140241	0.000236089	206502	RNA-binding protein 24
8885_6_CACNA2D3_CA2D3	CACNA2D3	3	0.20189	0.205951	0.000592968	0.000665251	265954	Voltage-dependent calcium channel subunit alpha-2/delta-3
7155_46_C4BPB_C4b_binding_protein_beta_chain	C4BPB	1	0.0600747	0.0557266	0.0014453	0.00146624	464387	C4b-binding protein beta chain
12846_3_FBXL5_FBXL5	FBXL5	4	0.0502025	0.0494518	0.00180013	0.00246451	494940	F-box/LRR-repeat protein 5
12658_72_PANK3_PANK3	PANK3	5	0.0645077	0.0677203	0.00129117	0.00198767	487207	Pantothenate kinase 3
7827_20_ADAM32_ADA32	ADAM32	8	0.0583882	0.0607727	0.000810903	0.00108851	433281	Disintegrin and metalloproteinase domain-containing protein 32
17449_23_CD9_CD9	CD9	12	0.0636835	0.0656833	0.000180783	0.000219293	208590	CD9 antigen
9099_19_SYT5_SYT5	SYT5	19	0.0469511	0.0415889	0.00036143	0.000319181	297547	Synaptotagmin-5
8051_10_AGGF1_AGGF1	AGGF1	5	0.0554538	0.0469366	0.000674256	0.000591446	368708	Angiogenic factor with G patch and FHA domains 1
8887_21_NUDC_NUDC	NUDC	1	0.0531517	0.053786	0.00110515	0.00148834	462461	Nuclear migration protein nudC
9815_5_ARHGAP1_RHG01	ARHGAP1	11	0.051902	0.0495506	0.00110261	0.00126855	450717	Rho GTPase-activating protein 1
9378_6_FIBCD1_FBCD1	FIBCD1	9	0.0503511	0.0537631	0.000247476	0.000326585	277113	Fibrinogen C domain-containing protein 1
11682_7_TXNIP_TXNIP	TXNIP	1	0.0676412	0.0664536	0.000167297	0.000177764	184046	Thioredoxin-interacting protein
12847_27_RNGTT_MCE1	RNGTT	6	0.0444018	0.0439415	0.00240595	0.00288661	503401	mRNA-capping enzyme
7157_22_PCDHA4_PCDA4	PCDHA4	5	0.166553	0.172198	0.000750831	0.000882776	328889	Protocadherin alpha-4
8053_16_DNAJB14_DJB14	DNAJB14	4	0.04799	0.0482638	0.00158222	0.00187459	480976	DnaJ homolog subfamily B member 14
12466_7_HNRNPA1_ROA1	HNRNPA1	12	0.056468	0.0573181	0.00157084	0.00192638	485976	Heterogeneous nuclear ribonucleoprotein A1
17451_13_BCL2L11_BIM	BCL2L11	2	0.0668815	0.064176	0.000562346	0.00064194	364756	Bcl-2-like protein 11
9100_32_C5orf46_CE046	C5orf46	5	0.0623928	0.065226	0.000777319	0.00107938	426688	Uncharacterized protein C5orf46
8889_5_CCPG1_CCPG1	CCPG1	15	0.0657768	0.0586199	0.00079103	0.000760526	392214	Cell cycle progression protein 1
12659_13_OLA1_GTPB9	OLA1	2	0.0545784	0.0498888	0.000600003	0.000655242	379936	Obg-like ATPase 1
3868_8_SGTA_SGTA	SGTA	19	0.0303024	0.0271391	0.00340487	0.00384729	501179	Small glutamine-rich tetratricopeptide repeat-containing protein alpha
7838_27_SMR3A_SMR3A	SMR3A	4	0.0796516	0.0818148	0.00157604	0.00185392	481725	Submaxillary gland androgen-regulated protein 3A
9816_37_ISOC1_ISOC1	ISOC1	5	0.0646955	0.0638616	0.000340753	0.000388029	291448	Isochorismatase domain-containing protein 1
17453_34_CP_Ceruloplasmin	CP	3	0.113059	0.112055	0.000171557	0.000178799	146180	Ceruloplasmin
11683_19_GGA3_GGA3	GGA3	17	0.0468297	0.038788	0.00185984	0.00319348	505974	ADP-ribosylation factor-binding protein GGA3
9102_28_ZFYVE27_ZFY27	ZFYVE27	10	0.0534689	0.0503197	0.00104169	0.0010492	431699	Protrudin
8055_33_DGCR2_IDD	DGCR2	22	0.0398647	0.0401966	0.00275552	0.00321872	504863	Integral membrane protein DGCR2/IDD
11382_5_BLVRA_BIEA	BLVRA	7	0.0213658	0.0209222	0.00330629	0.00312107	487471	Biliverdin reductase A
7161_25_H6PD_G6PE	H6PD	1	0.492366	0.49072	0.00375678	0.00383157	407328	GDH/6PGL endoplasmic bifunctional protein
8890_9_TMEM132B_T132B	TMEM132B	12	0.0901304	0.0907198	0.000113527	0.000126385	125195	Transmembrane protein 132B
9106_87_LYSMD4_LYSM4	LYSMD4	15	0.0552157	0.0516279	0.00158527	0.00203891	486357	LysM and putative peptidoglycan-binding domain-containing protein 4
12469_19_MAPRE1_MARE1	MAPRE1	20	0.0533948	0.0534508	0.00227351	0.00292091	508478	Microtubule-associated protein RP/EB family member 1
9380_2_PLA2G12B_sPLA_2__XIII	PLA2G12B	10	0.152071	0.151334	0.00014125	0.000151176	108194	Group XIIB secretory phospholipase A2-like protein
12848_9_ARHGEF2_ARHG2	ARHGEF2	1	0.0702484	0.0664521	0.00121276	0.00118482	435724	Rho guanine nucleotide exchange factor 2
11383_41_KRT7_Keratin_7	KRT7	12	0.130963	0.132673	0.000258792	0.000295402	180369	Keratin, type II cytoskeletal 7
3872_2_TPT1_TCTP	TPT1	13	0.0474117	0.0496355	0.00181625	0.00228798	492805	Translationally-controlled tumor protein
9819_110_NUP210_PO210	MCL1	1	0.0481947	0.0494383	0.000340513	0.000416536	320420	Induced myeloid leukemia cell differentiation protein Mcl-1
12661_44_GABARAPL1_GBRL1	GABARAPL1	12	0.0672525	0.0624268	0.00160041	0.00170434	479940	Gamma-aminobutyric acid receptor-associated protein-like 1
11690_47_ANAPC7_APC7	ANAPC7	12	0.0447475	0.0417627	0.00140375	0.00147105	465968	Anaphase-promoting complex subunit 7
8399_6_STK17B_DRAK2	STK17B	2	0.0486216	0.0464966	0.00211901	0.00254995	496720	Serine/threonine-protein kinase 17B
8059_1_THPO_Tpo	THPO	3	0.0753592	0.0717958	0.00115167	0.0013651	456131	Thrombopoietin
7163_26_LACRT_lacritin	LACRT	12	0.123684	0.123275	0.000346594	0.000364201	212868	Extracellular glycoprotein lacritin
8891_7_CPVL_CPVL	CPVL	7	0.0468552	0.0466639	0.00156498	0.00181516	478922	Probable serine carboxypeptidase CPVL
12471_47_STAU1_STAU1	STAU1	20	0.0732058	0.0741669	0.00088391	0.00116768	431784	Double-stranded RNA-binding protein Staufen homolog 1
9823_2_DHFR_DYR	DHFR	5	0.174762	0.176744	0.000114314	0.000131229	87596	Dihydrofolate reductase
7841_84_ESAM_ESAM	ESAM	11	0.0687695	0.0697837	0.000181861	0.000213134	195623	Endothelial cell-selective adhesion molecule
9383_24_CHI3L2_CH3L2	CHI3L2	1	0.0641794	0.0693281	0.000156263	0.000227978	212846	Chitinase-3-like protein 2
11387_3_ATF6B_ATF6B	ATF6B	6	0.131189	0.132396	0.000466508	0.000508984	257771	Cyclic AMP-dependent transcription factor ATF-6 beta
12849_25_GSKIP_GSKIP	GSKIP	14	0.0330027	0.0330092	0.00336691	0.00383933	505364	GSK3-beta interaction protein
3873_51_TPO_TMA	TPO	2	0.0594253	0.0607662	0.000149187	0.000183177	198156	Thyroid peroxidase
12662_82_ECH1_ECH1	ECH1	19	0.0512794	0.0534928	0.000101866	0.000133511	166949	Delta(3,5)-Delta(2,4)-dienoyl-CoA isomerase, mitochondrial
9107_59_ARMC10_ARM10	ARMC10	7	0.0545073	0.054109	0.00188363	0.00187003	480508	Armadillo repeat-containing protein 10
11692_21_SHC4_SHC4	SHC4	15	0.0682674	0.069071	0.00140208	0.00203011	489333	SHC-transforming protein 4
7842_52_SERF1A_SERF1	SERF1A	5	0.0605272	0.0685529	0.000733547	0.00118071	434826	Small EDRK-rich factor 1
17455_42_FOLR1_FOLR1	FOLR1	11	0.0890279	0.0930368	0.000321486	0.000391496	253270	Folate receptor alpha
8400_74_GRP_Gastrin_releasing_peptide	GRP	18	0.0511044	0.0491701	0.000506303	0.000558252	354305	Gastrin-releasing peptide
8060_7_NRG2_NRG2	NRG2	5	0.057879	0.0584718	0.00305268	0.00359841	520523	Pro-neuregulin-2, membrane-bound isoform
9110_2_SYT17_SYT17	SYT17	16	0.0585401	0.0546945	0.00188349	0.00258259	504102	Synaptotagmin-17
12473_48_KCTD5_KCTD5	KCTD5	16	0.0626568	0.0671417	0.000367955	0.000498875	322112	BTB/POZ domain-containing protein KCTD5
12664_19_PTPN13_PTN13	PTPN13	4	0.0573934	0.0616983	0.00159582	0.00212631	490186	Tyrosine-protein phosphatase non-receptor type 13
11696_7_CRABP2_RABP2	CRABP2	1	0.0725415	0.0765713	0.000133526	0.000186855	176456	Cellular retinoic acid-binding protein 2
12851_5_POLM_DPOLM	POLM	7	0.0526256	0.0536957	0.000462594	0.000585477	359097	DNA-directed DNA/RNA polymerase mu
7846_44_PSG11_PSG11	PSG11	19	0.0550101	0.0530976	0.000223401	0.000235105	236407	Pregnancy-specific beta-1-glycoprotein 11
8893_29_PARP1_PARP	PARP1	1	0.0464713	0.0492082	0.00223793	0.00285612	505716	Poly [ADP-ribose] polymerase 1
17456_53_GOLM1_GOLM1	GOLM1	9	0.243292	0.245742	0.000195821	0.000222206	105067	Golgi membrane protein 1
9111_40_JPH4_JPH4	JPH4	14	0.108435	0.108725	0.000436103	0.000472621	268402	Junctophilin-4
3874_8_UBE2L3_UB2L3	UBE2L3	22	0.0233816	0.0181561	0.00412101	0.00177354	470666	Ubiquitin-conjugating enzyme E2 L3
8402_22_CYTL1_CYTL1	CYTL1	4	0.139557	0.138514	0.00013062	0.000131907	105547	Cytokine-like protein 1
7173_141_TMEM132C_T132C	TMEM132C	12	0.0941233	0.0946599	0.000141356	0.000157003	136994	Transmembrane protein 132C
9826_135_FHIT_Fragile_histidine_triad_protein	FHIT	3	0.0586878	0.0516911	0.000935101	0.000913399	420247	Bis(5'-adenosyl)-triphosphatase
12665_16_ILF2_ILF2	ILF2	1	0.0523535	0.0503849	0.00246666	0.0025211	503330	Interleukin enhancer-binding factor 2
8061_102_FAM171B_F171B	FAM171B	2	0.0573806	0.0576732	0.00206281	0.00257746	504560	Protein FAM171B
11388_75_WFDC2_HE4	WFDC2	20	0.116134	0.111491	0.0031208	0.00341353	544861	WAP four-disulfide core domain protein 2
17460_51_MX1_Mx1	MX1	21	0.111534	0.113088	0.00010459	0.000132639	115583	Interferon-induced GTP-binding protein Mx1
8894_80_HNRNPAB_hnRNP_A_B	HNRNPAB	5	0.0502523	0.0441986	0.000740565	0.000647658	384368	Heterogeneous nuclear ribonucleoprotein A/B
12853_112_TMOD2_TMOD2	TMOD2	15	0.0399482	0.0432333	0.00237307	0.00377708	510872	Tropomodulin-2
9114_84_UMODL1_UROL1	UMODL1	21	0.0571536	0.0487487	0.000874138	0.000771494	397076	Uromodulin-like 1
12475_48_CLIC5_CLIC5	CLIC5	6	0.110482	0.110545	0.00035668	0.000384967	233064	Chloride intracellular channel protein 5
7849_3_QPCT_Glutaminyl_cyclase	QPCT	2	0.152783	0.161863	0.00049595	0.000625366	277075	Glutaminyl-peptide cyclotransferase
3875_62_ARID3A_ARI3A	ARID3A	19	0.0477942	0.0477717	0.00277687	0.00282031	506052	AT-rich interactive domain-containing protein 3A
8897_3_LRRC37A2_L37A2	LRRC37A2	17	0.0579601	0.0613907	0.00115875	0.00159887	466155	Leucine-rich repeat-containing protein 37A2
8403_18_FASN_Fatty_acid_synthase	FASN	17	0.0600396	0.054753	0.000535634	0.000512249	342450	Fatty acid synthase
12667_2_GDA_GUAD	GDA	9	0.0727946	0.0730771	9.15233e-05	0.000104025	112119	Guanine deaminase
17462_19_IRF1_IRF1	IRF1	5	0.0630072	0.07168	0.0010468	0.00159084	462355	Interferon regulatory factor 1
11390_24_CA8_Carbonic_Anhydrase_VIII	CA8	8	0.235638	0.240277	0.000264601	0.000300965	142909	Carbonic anhydrase-related protein
8062_15_EVA1B_F176B	EVA1B	1	0.0603638	0.0726197	0.00070995	0.00123108	437962	Protein eva-1 homolog B
9385_4_GAA_GAA	GAA	17	0.164542	0.167229	0.000299379	0.000342342	168018	Lysosomal alpha-glucosidase
12476_50_TIGAR_TIGAR	TIGAR	12	0.0580442	0.0534599	0.00283838	0.00324735	515423	Fructose-2,6-bisphosphatase TIGAR
9115_78_ADAMDEC1_ADEC1	ADAMDEC1	8	0.0693034	0.065985	0.00248057	0.00258325	507951	ADAM DEC1
12668_7_VPS4B_VPS4B	VPS4B	18	0.0529735	0.0678889	0.000317219	0.000655111	355484	Vacuolar protein sorting-associated protein 4B
11708_2_LCN1_LCN1	LCN1	9	0.0651581	0.0627566	0.00106996	0.00117158	438208	Lipocalin-1
8899_75_UGT1A8_UD18	UGT1A8	2	0.0391005	0.0379389	0.00275499	0.00275112	498300	UDP-glucuronosyltransferase 1-8
3879_50_CDC37_CDC37	CDC37	19	0.0404928	0.0404527	0.00357002	0.00359672	512827	Hsp90 co-chaperone Cdc37
8404_102_BOLA2_BolA_like_protein_2	BOLA2	16	0.0738327	0.0741997	0.00231895	0.00257673	513514	BolA-like protein 2
9829_91_SULT2A1_SULT_2A1	SULT2A1	19	0.0727479	0.0841434	0.000670577	0.00105674	412108	Bile salt sulfotransferase
9386_42_TTC9B_TTC9B	TTC9B	19	0.0623289	0.0603774	0.000330532	0.000339582	275259	Tetratricopeptide repeat protein 9B
9116_28_HEPACAM2_HECA2	HEPACAM2	7	0.0511821	0.0481113	0.000382921	0.000374152	306568	HEPACAM family member 2
7179_69_NFASC_NFASC	NFASC	1	0.093376	0.0925342	0.000113733	0.000116374	117613	Neurofascin
12669_30_HECW1_HECW1	HECW1	7	0.0721346	0.0691421	0.00167362	0.00196166	487119	E3 ubiquitin-protein ligase HECW1
8900_28_NEO1_NEO1	NEO1	15	0.0825601	0.0919083	0.0003139	0.000479493	282340	Neogenin
11391_69_MVK_MVK	MVK	12	0.0655612	0.0673959	0.000104244	0.000125663	145965	Mevalonate kinase
7850_1_COX4I2_COX42	COX4I2	20	0.0982539	0.0995024	0.000179336	0.000208625	173701	Cytochrome c oxidase subunit 4 isoform 2, mitochondrial
9830_109_VAV3_VAV3	VAV3	1	0.0747382	0.0716891	0.000749593	0.000764668	377458	Guanine nucleotide exchange factor VAV3
8064_125_PVR_Poliovirus_receptor	PVR	19	0.0601706	0.0736607	0.000930713	0.00180501	472670	Poliovirus receptor
8903_1_COX6C_COX6C	COX6C	8	0.131204	0.132327	0.000218377	0.000244455	161108	Cytochrome c oxidase subunit 6C
3881_49_DYNLL1_DLC8	DYNLL1	12	0.0858687	0.0869446	0.0011408	0.00133333	442427	Dynein light chain 1, cytoplasmic
12855_16_CASS4_CT032	CASS4	20	0.0658337	0.0623096	0.0011527	0.00125024	446849	Cas scaffolding protein family member 4
8405_108_ADAM10_ADAM_10	ADAM10	15	0.0564545	0.0627284	0.00134868	0.00203809	491952	Disintegrin and metalloproteinase domain-containing protein 10
12670_15_RAD1_RAD1	RAD1	5	0.0536112	0.0491549	0.001777	0.00167722	475167	Cell cycle checkpoint protein RAD1
9831_12_G3BP2_G3BP2	G3BP2	4	0.059877	0.0595044	0.00214232	0.00212736	495603	Ras GTPase-activating protein-binding protein 2
7180_114_IFNA14_IFN14	IFNA14	9	0.0545601	0.0559556	0.00128587	0.0016402	472505	Interferon alpha-14
9117_4_IL36G_IL_1F9	IL36G	2	0.0586392	0.0564397	0.00237248	0.0022407	496899	Interleukin-36 gamma
11709_29_CPT1B_CPT1B	CPT1B	22	0.154157	0.155624	0.000312343	0.000335142	197136	Carnitine O-palmitoyltransferase 1, muscle isoform
9388_18_MCEE_MCEE	MCEE	2	0.0492077	0.0427375	0.00147977	0.00159963	474331	Methylmalonyl-CoA epimerase, mitochondrial
12478_15_RPL30_RL30	RPL30	8	0.066479	0.0667892	0.00132304	0.00169014	473776	60S ribosomal protein L30
17467_1_DHRS9_DHRS9	DHRS9	2	0.047044	0.0522095	0.000115431	0.000184337	201963	Dehydrogenase/reductase SDR family member 9
8065_245_PATE4_PATE4	PATE4	11	0.0613264	0.0599637	0.00102097	0.00115141	440809	Prostate and testis expressed protein 4
7851_30_ANKRD46_ANR46	ANKRD46	8	0.075009	0.0836978	0.00124069	0.00196125	485825	Ankyrin repeat domain-containing protein 46
3887_90_KPNB1_IMB1	KPNB1	17	0.0597157	0.0607599	0.00359416	0.00404212	526516	Importin subunit beta-1
11395_5_PTK2B_FAK2	PTK2B	8	0.0444558	0.0451541	0.00265716	0.00247834	498399	Protein-tyrosine kinase 2-beta
8406_17_IGF1_IGF_I	IGF1	12	0.0456887	0.0494747	0.000949181	0.00140133	459216	Insulin-like growth factor I
8905_20_KCNMB3_KCMB3	KCNMB3	3	0.0883403	0.090469	0.000181819	0.000222038	186044	Calcium-activated potassium channel subunit beta-3
9832_33_HGD_HGD	HGD	3	0.0590053	0.0492184	0.000805655	0.000707084	388961	Homogentisate 1,2-dioxygenase
12671_35_SULT1B1_ST1B1	SULT1B1	4	0.146451	0.147557	0.000172934	0.000192544	132387	Sulfotransferase family cytosolic 1B member 1
8906_60_LRTM2_LRTM2	LRTM2	12	0.0769926	0.0784534	0.000132466	0.000152141	157627	Leucine-rich repeat and transmembrane domain-containing protein 2
9118_7_PSD2_PSD2	PSD2	5	0.439875	0.440578	0.000321238	0.00033101	110344	PH and SEC7 domain-containing protein 2
7181_17_VAPB_VAPB	VAPB	20	0.0592568	0.0591532	0.00235641	0.00247469	505338	Vesicle-associated membrane protein-associated protein B/C
17468_1_SUFU_SUFU	SUFU	10	0.0615191	0.0673079	0.000466423	0.000660708	358516	Suppressor of fused homolog
12479_50_PRKAR1B_KAP1	PRKAR1B	7	0.068976	0.066628	0.00142897	0.00154764	467740	cAMP-dependent protein kinase type I-beta regulatory subunit
9392_43_MGAT4A_MGT4A	MGAT4A	2	0.0590392	0.0655662	0.000155576	0.000248832	226145	Alpha-1,3-mannosyl-glycoprotein 4-beta-N-acetylglucosaminyltransferase A
11715_1_POU2F1_PO2F1	POU2F1	1	0.0473715	0.043198	0.00137392	0.00127836	453236	POU domain, class 2, transcription factor 1
11396_39_DNAI1_DNAI1	DNAI1	9	0.0527523	0.062493	0.000243149	0.000415321	298325	Dynein intermediate chain 1, axonemal
12856_14_TMEM237_TM237	TMEM237	2	0.0542622	0.0570437	0.00192474	0.00265976	502501	Transmembrane protein 237
8409_3_RSPO2_RSPO2	RSPO2	8	0.0708469	0.073618	0.0015573	0.0019054	486746	R-spondin-2
9834_62_ADH1B_ADH1B	ADH1B	4	0.047736	0.0488476	0.00264219	0.00318862	510612	Alcohol dehydrogenase 1B
8066_38_SYT9_SYT9	SYT9	11	0.0635637	0.0658085	0.00165087	0.00224793	493887	Synaptotagmin-9
3889_64_LMNB1_Lamin_B1	LMNB1	5	0.0655765	0.0584402	0.00188024	0.00161808	472122	Lamin-B1
9835_16_ALDH1A3_AL1A3	ALDH1A3	15	0.123506	0.1323	0.00150476	0.00194436	474434	Aldehyde dehydrogenase family 1 member A3
9121_28_FUT2_FUT2	FUT2	19	0.070763	0.0819689	0.000964467	0.00160005	465816	Galactoside 2-alpha-L-fucosyltransferase 2
7853_19_SCO1_SCO1	SCO1	17	0.0641304	0.0556802	0.00177148	0.00143167	463409	Protein SCO1 homolog, mitochondrial
17474_106_YEATS4_YETS4	YEATS4	12	0.0591064	0.0570644	0.00237413	0.00230221	501610	YEATS domain-containing protein 4
11716_28_LRIT2_LRIT2	LRIT2	10	0.0538649	0.0477585	0.00103923	0.000992069	427635	Leucine-rich repeat, immunoglobulin-like domain and transmembrane domain-containing protein 2
8067_21_KCNE3_KCNE3	KCNE3	11	0.0576873	0.0691918	0.0006201	0.00115175	429686	Potassium voltage-gated channel subfamily E member 3
9394_19_CPQ_Aminopeptidase	CPQ	8	0.469543	0.470301	0.000577613	0.000592273	157403	Carboxypeptidase Q
8424_269_CTNNB1_b_Catenin	CTNNB1	3	0.0899511	0.0907751	0.000179617	0.000207966	180534	Catenin beta-1
11401_181_RNF146_RN146	RNF146	6	0.0625598	0.0607196	0.000589851	0.000661214	365590	E3 ubiquitin-protein ligase RNF146
8907_11_UGT2A1_UD2A1	UGT2A1	4	0.100995	0.100078	0.00207234	0.0026524	512064	UDP-glucuronosyltransferase 2A1
7184_13_CEACAM7_CEAM7	CEACAM7	19	0.0946085	0.0959131	0.00012261	0.000140838	139993	Carcinoembryonic antigen-related cell adhesion molecule 7
12676_1_PACSIN1_PACN1	PACSIN1	6	0.055816	0.0567392	0.000246907	0.000304081	265491	Protein kinase C and casein kinase substrate in neurons protein 1
12482_5_BPTF_BPTF	BPTF	17	0.0624616	0.0689881	0.000614208	0.000877827	397861	Nucleosome-remodeling factor subunit BPTF
12859_33_ECI2_PECI	ECI2	6	0.160309	0.161289	0.000108488	0.000123435	89938	Enoyl-CoA delta isomerase 2, mitochondrial
9836_20_DCK_DCK	DCK	4	0.0701998	0.0610455	0.000916128	0.000816681	399752	Deoxycytidine kinase
3890_8_LDHB_LDH_H_1	LDHB	12	0.0309211	0.0332156	0.00356831	0.00230323	488657	L-lactate dehydrogenase B chain
9398_30_GALP_GALP	GALP	19	0.0622186	0.0660564	0.0015289	0.0021225	492442	Galanin-like peptide
11402_17_KMT2C_KMT2C	KMT2C	7	0.0375038	0.0388555	0.00021685	0.000289708	287138	Histone-lysine N-methyltransferase 2C
8427_118_RSPO3_RSPO3	RSPO3	6	0.0656118	0.0703032	0.000164649	0.000224998	209077	R-spondin-3
17475_18_PBK_TOPK	PBK	8	0.0627903	0.0629349	0.000175882	0.000195963	202717	Lymphokine-activated killer T-cell-originated protein kinase
7854_38_NCR3LG1_NR3L1	NCR3LG1	11	0.0569401	0.0609377	0.000383182	0.00056849	344885	Natural cytotoxicity triggering receptor 3 ligand 1
7185_29_GP5_GPV	GP5	3	0.0719927	0.0746502	0.000879887	0.00119355	432412	Platelet glycoprotein V
12860_7_ARPP21_cAMP_regulated_phosphoprotein_21	ARPP21	3	0.0543749	0.0564278	0.00186843	0.00241887	496890	cAMP-regulated phosphoprotein 21
11405_150_CARD9_CARD9	CARD9	9	0.0589497	0.054503	0.000405629	0.000412133	313477	Caspase recruitment domain-containing protein 9
9401_57_TRABD2A_CB089	TRABD2A	2	0.0766655	0.0753715	0.00177264	0.00215004	495596	Metalloprotease TIKI1
3891_56_MBD4_MBD4	MBD4	3	0.0382834	0.0375841	0.00401333	0.00381964	511021	Methyl-CpG-binding domain protein 4
8909_77_GNPDA1_GNPI1	GNPDA1	5	0.0520538	0.052983	0.00055084	0.000701559	379167	Glucosamine-6-phosphate isomerase 1
9125_23_MASP1_MASP3	MASP1	3	0.0639412	0.0569886	0.00113871	0.00122516	448895	Mannan-binding lectin serine protease 1
12484_67_PITPNB_PIPNB	PITPNB	22	0.08608	0.0852858	0.000158023	0.000159509	155570	Phosphatidylinositol transfer protein beta isoform
12677_164_FLII_FLII	FLII	17	0.0519353	0.0548707	0.000800824	0.0012303	447174	Protein flightless-1 homolog
11825_27_PPARGC1A_PRGC1	PPARGC1A	4	0.0585854	0.0556607	0.00161572	0.00219726	494482	Peroxisome proliferator-activated receptor gamma coactivator 1-alpha
7186_111_STX3_STX3	STX3	11	0.0269777	0.0226355	0.00370402	0.00402329	498317	Syntaxin-3
8428_102_NTM_NTRI	NTM	11	0.250337	0.248905	0.000159722	0.000173058	76762	Neurotrimin
8913_22_SIGLEC11_SIG11	SIGLEC11	19	0.0517799	0.0521095	9.09102e-05	0.000103064	149884	Sialic acid-binding Ig-like lectin 11
7856_51_FAM151A_F151A	FAM151A	1	0.129739	0.129246	0.000279297	0.000295863	183215	Protein FAM151A
9838_4_SMAD1_SMAD1	SMAD1	4	0.056541	0.0609744	0.00136669	0.00236888	499647	Mothers against decapentaplegic homolog 1
9402_18_DCBLD1_DCBD1	DCBLD1	6	0.0703515	0.0667632	0.00189638	0.00186873	485287	Discoidin, CUB and LCCL domain-containing protein 1
8069_85_CD3E_CD3E	CD3E	11	0.149767	0.149221	0.000240107	0.000248581	151724	T-cell surface glycoprotein CD3 epsilon chain
12861_13_TMOD3_TMOD3	TMOD3	15	0.0370548	0.0349086	0.00200655	0.00248236	490905	Tropomodulin-3
3892_21_MED1_MED_1	MED1	17	0.0457887	0.0455262	0.00275046	0.00339796	515635	Mediator of RNA polymerase II transcription subunit 1
8429_16_AXIN2_AXIN2	AXIN2	17	0.20053	0.202223	0.000106935	0.000125605	78970	Axin-2
12678_66_SNRPA_SNRPA	SNRPA	19	0.049143	0.049031	0.00220992	0.00216338	492912	U1 small nuclear ribonucleoprotein A
17490_4_SH3BGRL3_SH3BGRL3_like_protein	SH3BGRL3	1	0.0831135	0.0831636	0.000193621	0.000213997	186181	SH3 domain-binding glutamic acid-rich-like protein 3
12486_8_GLRX2_GLRX2	GLRX2	1	0.0825719	0.0835042	0.000138086	0.000156912	152703	Glutaredoxin-2, mitochondrial
11827_7_RORC_RORG	RORC	1	0.0435036	0.0451185	0.00335319	0.00354684	514636	Nuclear receptor ROR-gamma
7857_22_NTS_NEUT	NTS	12	0.114735	0.110018	0.0018189	0.00196564	484232	Neurotensin/neuromedin N
9126_171_NT5DC3_NT5D3	NT5DC3	12	0.0509438	0.0442887	0.000373149	0.000344379	305909	5'-nucleotidase domain-containing protein 3
12862_14_NEDD9_CASL	NEDD9	6	0.0577484	0.0631127	0.000883498	0.00125588	441965	Enhancer of filamentation 1
12681_63_USP21_UBP21	USP21	1	0.0575714	0.0552476	0.000454969	0.000473381	331599	Ubiquitin carboxyl-terminal hydrolase 21
8070_88_DLG4_DLG4	DLG4	17	0.0426282	0.0397376	0.00153238	0.0018746	482566	Disks large homolog 4
9839_148_TIRAP_Tirap	TIRAP	11	0.0458719	0.0484605	0.000164794	0.000244252	248235	Toll/interleukin-1 receptor domain-containing adapter protein
11406_82_ACAD8_ACAD8	ACAD8	11	0.0620753	0.064009	0.00134146	0.00188389	480142	Isobutyryl-CoA dehydrogenase, mitochondrial
17495_141_SIRT3_SIR3	SIRT3	11	0.0849511	0.0866903	0.00020717	0.000247265	190526	NAD-dependent protein deacetylase sirtuin-3, mitochondrial
8916_32_STIM1_STIM1	STIM1	11	0.0527426	0.0558909	0.000849385	0.0011666	436174	Stromal interaction molecule 1
11837_7_TNFRSF18_GITR	TNFRSF18	1	0.0469698	0.0481598	0.0026073	0.0030845	510995	Tumor necrosis factor receptor superfamily member 18
8446_4_ADCYAP1_PACAP_27	ADCYAP1	18	0.0302422	0.0259003	0.00389836	0.0038821	496782	Pituitary adenylate cyclase-activating polypeptide 27
7189_55_CHST3_CHST3	CHST3	10	0.0537052	0.058204	0.000594175	0.000817892	397638	Carbohydrate sulfotransferase 3
6913_189_HMGB2_HMG_2	HMGB2	4	0.0671769	0.0653124	0.00358157	0.00388138	531745	High mobility group protein B2
7859_21_PCDHGC3_PCDGK	PCDHGC3	5	0.40979	0.412581	0.000458594	0.000501842	153161	Protocadherin gamma-C3
9840_2_CDC42_Cdc42Hs	CDC42	1	0.0436492	0.0450742	0.00138005	0.00218014	491416	Cell division control protein 42 homolog
11407_57_PLSCR3_PLS3	PLSCR3	17	0.0750272	0.0721858	0.00148781	0.00156236	465594	Phospholipid scramblase 3
12864_9_NIPAL4_NIPA4	NIPAL4	5	0.0643965	0.0636157	0.000337062	0.0003864	290831	Magnesium transporter NIPA4
9127_4_SLC26A5_S26A5	SLC26A5	7	0.0459222	0.0407439	0.00174035	0.00172058	477835	Prestin
17505_125_NAALADL1_NALDL	NAALADL1	11	0.0732704	0.0741232	0.000159679	0.000180764	179554	N-acetylated-alpha-linked acidic dipeptidase-like protein
8918_64_PTK2B_FAK2	PTK2B	8	0.0623036	0.072267	0.00048311	0.000861297	391590	Protein-tyrosine kinase 2-beta
9412_52_ACVR2B_Activin_RIIB	ACVR2B	3	0.0592776	0.0648169	0.000977736	0.00163072	465017	Activin receptor type-2B
8071_114_PCDHB7_PCDB7	PCDHB7	5	0.0553093	0.0567047	0.000398323	0.000489739	333121	Protocadherin beta-7
9841_197_PAICS_Multifunctional_protein_ADE2	PAICS	4	0.0103638	0.0180764	0.00192983	0.00254383	479789	Multifunctional protein ADE2
12490_92_LAMTOR3_LTOR3	LAMTOR3	4	0.0506432	0.0546851	0.000132122	0.000186813	205704	Ragulator complex protein LAMTOR3
6915_2_CD164L2_C16L2	CD164L2	1	0.0535081	0.0600252	0.000180461	0.000321218	266966	CD164 sialomucin-like 2 protein
7191_32_SLMAP_SLMAP	SLMAP	3	0.0347766	0.0347575	0.0022638	0.003598	503155	Sarcolemmal membrane-associated protein
11838_130_PIEZO1_FA38A	PIEZO1	16	0.064061	0.0581783	0.00147718	0.00139026	455251	Piezo-type mechanosensitive ion channel component 1
7860_9_HERC4_HERC4	HERC4	10	0.0594847	0.0569363	0.000290446	0.000305958	268774	Probable E3 ubiquitin-protein ligase HERC4
12683_156_DPYSL5_DPYL5	DPYSL5	2	0.0670301	0.0793815	0.000791962	0.00135853	445905	Dihydropyrimidinase-related protein 5
8447_11_GHRL_ghrelin	GHRL	3	0.0831331	0.0793612	0.00185269	0.00211642	493928	Appetite-regulating hormone
11416_23_FBXL4_FBXL4	FBXL4	6	0.0519997	0.056793	0.000190799	0.000288276	254869	F-box/LRR-repeat protein 4
9128_34_FLRT3_FLRT3	FLRT3	20	0.0550133	0.0557897	0.000394758	0.000464702	324430	Leucine-rich repeat transmembrane protein FLRT3
12684_5_SCIN_ADSV	SCIN	7	0.0413883	0.051622	0.000302208	0.000573658	352543	Adseverin
8074_32_TMEM70_TMM70	TMEM70	8	0.0917879	0.0847358	0.00122429	0.0011544	427048	Transmembrane protein 70, mitochondrial
17509_6_HPD_HPPD	HPD	12	0.0596672	0.0529204	0.00113712	0.00103733	432476	4-hydroxyphenylpyruvate dioxygenase
7192_37_IFNLR1_CRF2_12	IFNLR1	1	0.0653588	0.0603907	0.00109492	0.00104782	426377	Interferon lambda receptor 1
12493_42_OTUB2_OTUB2	OTUB2	14	0.0713531	0.07033	0.001756	0.00215764	493584	Ubiquitin thioesterase OTUB2
8921_139_PABPN1_PABP2	PABPN1	14	0.0551768	0.0585798	0.00108329	0.00145145	459542	Polyadenylate-binding protein 2
12869_68_DDX6_DDX6	DDX6	11	0.05964	0.059353	0.00191304	0.00202188	489533	Probable ATP-dependent RNA helicase DDX6
9416_77_CPM_CBPM	CPM	12	0.0928135	0.0816494	0.000596127	0.000461745	297191	Carboxypeptidase M
9842_2_CTNNB1_b_Catenin	CTNNB1	3	0.635064	0.635527	0.000511793	0.000515026	117960	Catenin beta-1
7861_9_ROR2_ROR2	ROR2	9	0.0708985	0.0634331	0.000437452	0.000380967	289088	Tyrosine-protein kinase transmembrane receptor ROR2
9168_31_CCL26_Eotaxin_3	CCL26	7	0.0647625	0.0585123	0.000728102	0.000682426	378206	C-C motif chemokine 26
8450_36_ADCYAP1_PACAP_38	ADCYAP1	18	0.0529624	0.0561008	0.00335845	0.0040634	524516	Pituitary adenylate cyclase-activating polypeptide 38
6917_49_LRRC3_LRRC3	LRRC3	21	0.0278674	0.0250226	0.00313121	0.00315984	493240	Leucine-rich repeat-containing protein 3
12494_99_GABARAPL2_GBRL2	GABARAPL2	16	0.0580403	0.055149	0.0003374	0.000368687	296704	Gamma-aminobutyric acid receptor-associated protein-like 2
9170_24_IL17A_IL_17	IL17A	6	0.0637281	0.0612417	0.00256388	0.00267819	507670	Interleukin-17A
9443_137_CTSK_cathepsin_K	CTSK	1	0.0526911	0.0553991	0.00223822	0.00273435	507539	Cathepsin K
12685_57_HOMER2_HOME2	HOMER2	15	0.149505	0.148898	0.000117092	0.000124991	88782	Homer protein homolog 2
7193_98_PCDHAC1_PCDC1	PCDHAC1	5	0.0583268	0.0566764	0.00183081	0.00221298	494111	Protocadherin alpha-C1
11872_9_PCDHGB1_PCDGD	PCDHGB1	5	0.0557099	0.0604595	0.000304833	0.000466985	318215	Protocadherin gamma-B1
8922_4_TMCC3_TMCC3	TMCC3	12	0.131255	0.131948	0.00018419	0.000200677	137522	Transmembrane and coiled-coil domains protein 3
11421_10_EHD4_EHD4	EHD4	15	0.0472543	0.0500966	0.000383055	0.000576567	360736	EH domain-containing protein 4
12871_10_TWF1_TWF1	TWF1	12	0.0412908	0.0393466	0.00434506	0.00530942	520878	Twinfilin-1
9171_11_CSRP3_CSRP3	CSRP3	11	0.0519593	0.049985	0.00147934	0.00166018	468910	Cysteine and glycine-rich protein 3
8458_111_SNCA_a_Synuclein	SNCA	4	0.0478037	0.0508468	0.00280513	0.00313364	512233	Alpha-synuclein
6918_183_CCK_CCKN	CCK	3	0.0742438	0.0761715	0.000556501	0.000667677	351140	Cholecystokinin
8076_4_SPACA3_SACA3	SPACA3	17	0.0605171	0.065554	0.00065037	0.000906646	403266	Sperm acrosome membrane-associated protein 3
17510_7_SRP14_SRP14	SRP14	15	0.0365604	0.0363332	0.00261098	0.00287495	500332	Signal recognition particle 14 kDa protein
8923_94_GALNT16_GLTL1	GALNT16	14	0.100049	0.100202	0.000386665	0.000427485	267027	Polypeptide N-acetylgalactosaminyltransferase 16
9843_5_ACTN1_ACTN1	ACTN1	14	0.0551678	0.0537523	0.00487147	0.00662425	540570	Alpha-actinin-1
12686_15_MPST_THTM	MPST	22	0.0563275	0.0519006	0.00111734	0.00123738	445334	3-mercaptopyruvate sulfurtransferase
12497_29_NUDT16L1_SDOS	NUDT16L1	16	0.0590851	0.0649821	0.000623129	0.000938478	407405	Tudor-interacting repair regulator protein
9444_70_DGCR6_DGCR6	DGCR6	22	0.045827	0.0447325	0.000295475	0.000321072	292100	Protein DGCR6
7864_3_SIGLEC8_SIGL8	SIGLEC8	19	0.060407	0.0640485	0.000216497	0.000296922	250734	Sialic acid-binding Ig-like lectin 8
7194_36_NPTN_NPTN	NPTN	15	0.0810613	0.0781939	0.00172877	0.001748	472791	Neuroplastin
8079_39_EID3_EID3	EID3	12	0.0684889	0.0709462	0.00225832	0.00286778	516193	EP300-interacting inhibitor of differentiation 3
11910_27_DLX4_DLX4	DLX4	17	0.0754787	0.0722539	0.000857699	0.000905884	401148	Homeobox protein DLX-4
8459_10_BMP6_BMP_6	BMP6	6	0.0824935	0.0921507	0.000377037	0.000648192	331260	Bone morphogenetic protein 6
11422_2_DLX3_DLX3	DLX3	17	0.0425428	0.0452644	0.00116733	0.00172648	474124	Homeobox protein DLX-3
8924_55_CALY_CALY	CALY	10	0.0554468	0.0480375	0.0026217	0.00265021	502226	Neuron-specific vesicular protein calcyon
6919_3_HBZ_HBAZ	HBZ	16	0.496148	0.495505	0.000169013	0.000175379	41650	Hemoglobin subunit zeta
9844_138_ACTN2_ACTN2	ACTN2	1	0.1147	0.119554	0.00148218	0.00192062	474372	Alpha-actinin-2
17511_10_RPP30_RPP30	RPP30	10	0.0592795	0.0627644	0.00027239	0.000357857	279504	Ribonuclease P protein subunit p30
12687_2_DECR1_DECR	DECR1	8	0.0509288	0.0509101	0.00172889	0.00197032	484444	2,4-dienoyl-CoA reductase, mitochondrial
9172_69_MMP8_MMP_8	MMP8	11	0.110333	0.112654	0.000258338	0.000302559	203578	Neutrophil collagenase
12498_12_TAX1BP3_TX1B3	TAX1BP3	17	0.0595132	0.0508562	0.000899721	0.000865803	411462	Tax1-binding protein 3
8080_24_MSMP_PSMP	MSMP	9	0.146352	0.137334	0.000893314	0.00082055	343471	Prostate-associated microseminoprotein
9445_44_C19orf18_CS018	C19orf18	19	0.0644876	0.0566934	0.00270712	0.00201601	489751	Uncharacterized protein C19orf18
11424_4_FAH_FAAA	FAH	15	0.101581	0.101826	0.000309611	0.000341422	204690	Fumarylacetoacetase
11911_13_LRRC4B_LRC4B	LRRC4B	19	0.0652848	0.0638765	0.00250925	0.00272554	510422	Leucine-rich repeat-containing protein 4B
8925_25_RRM2B_RIR2B	RRM2B	8	0.0452612	0.0457236	0.000276606	0.000331155	294395	Ribonucleoside-diphosphate reductase subunit M2 B
12873_11_SPN_LEUK	SPN	16	0.0494741	0.0533897	0.000483264	0.000679483	376874	Leukosialin
6920_1_GFRAL_GFRAL	GFRAL	6	0.110393	0.110219	0.000332011	0.000369706	232086	GDNF family receptor alpha-like
8462_18_GH1_HGH	GH1	17	0.0707577	0.0724348	0.00283134	0.00309254	522874	Somatotropin
9173_21_PGM1_PGM1	PGM1	1	0.0573646	0.050013	0.000711288	0.000649331	377328	Phosphoglucomutase-1
17512_2_NMI_NMI	NMI	2	0.0485108	0.0451695	0.00213157	0.002293	494722	N-myc-interactor
11425_31_RUFY1_RUFY1	RUFY1	5	0.0848052	0.0749383	0.00125695	0.00136112	453668	RUN and FYVE domain-containing protein 1
9846_32_ARHGDIB_Rho_GDI_beta	ARHGDIB	12	0.0367095	0.0319217	0.00325034	0.00306383	498857	Rho GDP-dissociation inhibitor 2
12499_108_SH3GL2_SH3G2	SH3GL2	9	0.0578588	0.0553698	0.00237122	0.00272227	504878	Endophilin-A1
7866_11_DNAJC30_DJC30	DNAJC30	7	0.0359417	0.0394392	0.000209269	0.000311921	296241	DnaJ homolog subfamily C member 30
9449_150_C4BPA_C4b_binding_protein_alpha_chain	C4BPA	1	0.0978463	0.0997122	0.000115748	0.00013662	126540	C4b-binding protein alpha chain
8081_55_PLD5_PLD5	PLD5	1	0.0525663	0.0534772	0.00222777	0.002912	511878	Inactive phospholipase D5
6921_24_B4GALT3_B4GT3	B4GALT3	1	0.0577	0.0499541	0.000887487	0.000757651	397296	Beta-1,4-galactosyltransferase 3
9175_48_DSCAM_DSCAM	DSCAM	21	0.0602677	0.0622773	0.000478066	0.000774068	385432	Down syndrome cell adhesion molecule
7197_2_DNAJC15_DJC15	DNAJC15	13	0.0515832	0.0494091	0.00203392	0.00285432	507741	DnaJ homolog subfamily C member 15
8464_31_RSPO4_RSPO4	RSPO4	20	0.0605204	0.0601685	0.000865719	0.000983772	421618	R-spondin-4
11428_31_PDLIM1_PDLI1	PDLIM1	10	0.0470313	0.0470741	0.00320277	0.00309557	509698	PDZ and LIM domain protein 1
12875_28_UBTD2_UBTD2	UBTD2	5	0.0637799	0.0651562	0.00250966	0.00317267	520225	Ubiquitin domain-containing protein 2
9847_21_TGIF2_TGIF2	TGIF2	20	0.036198	0.0351121	0.00301573	0.00244034	488623	Homeobox protein TGIF2
8086_49_ITM2B_ITM2B	ITM2B	13	0.114948	0.118835	0.000240149	0.000290786	197648	Integral membrane protein 2B
11926_23_AAGAB_P34	AAGAB	15	0.099992	0.10103	9.74116e-05	0.000110557	101619	Alpha- and gamma-adaptin-binding protein p34
12500_88_UBA2_SAE2	UBA2	19	0.0463549	0.0489298	0.000126942	0.000175422	206433	SUMO-activating enzyme subunit 2
7198_197_FAM20B_FA20B	FAM20B	1	0.100157	0.0951071	0.00109371	0.00108104	408661	Glycosaminoglycan xylosylkinase
9450_18_CDK2AP1_CDKA1	CDK2AP1	12	0.0535544	0.0544046	0.00327311	0.00348944	517476	Cyclin-dependent kinase 2-associated protein 1
11429_80_HNRNPC_hnRNP_C1_C2	HNRNPC	14	0.052796	0.0553608	0.000171027	0.000229282	230225	Heterogeneous nuclear ribonucleoproteins C1/C2
8087_250_RNF13_RNF13	RNF13	3	0.0524212	0.047058	0.000707452	0.000640224	378506	E3 ubiquitin-protein ligase RNF13
7199_3_SYN3_SYN3	SYN3	22	0.0739571	0.0814144	0.0011304	0.00169344	467967	Synapsin-3
7867_154_ST6GALNAC1_SIA7A	ST6GALNAC1	17	0.0498463	0.055558	0.000184024	0.00027786	254332	Alpha-N-acetylgalactosaminide alpha-2,6-sialyltransferase 1
17513_11_ANXA11_ANX11	ANXA11	10	0.0510733	0.0557119	0.000359599	0.00053356	346957	Annexin A11
11430_49_DTX1_DTX1	DTX1	12	0.0768459	0.0762391	0.000196076	0.00020053	187631	E3 ubiquitin-protein ligase DTX1
8929_7_BDP1_BDP1	BDP1	5	0.0655802	0.0561808	0.000542462	0.000443073	321312	Transcription factor TFIIIB component B'' homolog
12501_10_TBCA_TBCA	TBCA	5	0.972949	0.9715	0.0004438	0.000446842	42238	Tubulin-specific chaperone A
12689_56_ARPC1B_ARC1B	ARPC1B	7	0.0615198	0.0643652	0.00156004	0.00220474	495596	Actin-related protein 2/3 complex subunit 1B
12876_39_SPEF1_SPEF1	SPEF1	20	0.0419359	0.0423877	0.00288236	0.00539337	524267	Sperm flagellar protein 1
9451_20_UMOD_Uromodulin	UMOD	16	0.887692	0.885788	0.000552032	0.000562103	89298	Uromodulin
11934_9_INTS3_INT3	INTS3	1	0.0601953	0.0561719	0.00156195	0.00156927	466832	Integrator complex subunit 3
9848_22_CCNH_Cyclin_H	CCNH	5	0.0699975	0.0449527	0.00158723	0.000661602	387669	Cyclin-H
8468_19_KLK3_PSA	KLK3	19	0.0720416	0.0609473	0.00275585	0.00176324	484257	Prostate-specific antigen
11431_235_RECQL_RECQ1	RECQL	12	0.335633	0.334404	0.000512067	0.000548203	166389	ATP-dependent DNA helicase Q1
8931_124_G0S2_G0S2	G0S2	1	0.0408676	0.0393748	0.00337276	0.00334987	509657	G0/G1 switch protein 2
8088_56_C1orf210_CA210	C1orf210	1	0.0418805	0.0352626	0.00174625	0.00173653	478125	Type III endosome membrane protein TEMP
6923_1_PLOD2_PLOD2	PLOD2	3	0.109466	0.100914	0.00236411	0.00200214	485304	Procollagen-lysine,2-oxoglutarate 5-dioxygenase 2
9176_3_MUC1_MUC1	MUC1	1	0.0683545	0.0691295	0.000126489	0.000149205	164557	Mucin-1
7201_5_ISCU_ISCU	ISCU	12	0.0415771	0.0398801	0.00275555	0.00249621	497881	Iron-sulfur cluster assembly enzyme ISCU, mitochondrial
7871_16_TMEM132A_T132A	TMEM132A	11	0.593256	0.595144	0.000460402	0.000473011	118233	Transmembrane protein 132A
12503_5_GPR68_SPR1	GPR68	14	0.0650652	0.0527328	0.00121534	0.000986246	426797	Ovarian cancer G-protein coupled receptor 1
9453_12_VEGFB_VEGF_B	VEGFB	11	0.0497044	0.0489444	0.00169103	0.00194988	483876	Vascular endothelial growth factor B
8932_1_ENTPD6_ENTP6	ENTPD6	20	0.0592663	0.0491381	0.000576879	0.000464523	341712	Ectonucleoside triphosphate diphosphohydrolase 6
9849_13_APEX1_APEX1	APEX1	14	0.0578571	0.0580899	0.00267134	0.00285636	509827	DNA-(apurinic or apyrimidinic site) lyase
7202_107_SEMA6C_SEMA6C	SEMA6C	1	0.0683447	0.0701158	0.00100684	0.00134246	451494	Semaphorin-6C
11952_1_IGDCC3_IGDC3	IGDCC3	15	0.0709617	0.0767515	0.00140894	0.00200668	486578	Immunoglobulin superfamily DCC subclass member 3
6925_26_SNX8_SNX8	SNX8	7	0.0593943	0.0615052	0.000762715	0.00113043	435471	Sorting nexin-8
8089_173_NR4A1_NR4A1	NR4A1	12	0.0548195	0.0543189	0.00112315	0.00135529	456879	Nuclear receptor subfamily 4 group A member 1
7873_32_TSSK2_TSSK2	TSSK2	22	0.0580713	0.0591935	0.00163557	0.00199621	487669	Testis-specific serine/threonine-protein kinase 2
8469_41_IGFBP2_IGFBP_2	IGFBP2	2	0.128862	0.131288	0.00287414	0.00426617	564543	Insulin-like growth factor-binding protein 2
12504_26_LMOD1_LMOD1	LMOD1	1	0.0531542	0.0534132	0.000456271	0.000540226	348451	Leiomodin-1
7203_125_RFNG_RFNG	RFNG	17	0.0594105	0.066781	0.000730897	0.00119308	436141	Beta-1,3-N-acetylglucosaminyltransferase radical fringe
8933_84_MEF2C_MEF2C	MEF2C	5	0.0561747	0.0538934	0.0019159	0.00203316	490155	Myocyte-specific enhancer factor 2C
17514_48_RAB21_RAB21	RAB21	12	0.0182637	0.0255222	0.00445598	0.0063866	507894	Ras-related protein Rab-21
11955_1_ARHGAP1_RHG01	ARHGAP1	11	0.0662562	0.0652347	0.00139316	0.00153456	464929	Rho GTPase-activating protein 1
12879_5_RBL1_p107	RBL1	20	0.0416783	0.0394295	0.00293369	0.00384065	512705	Retinoblastoma-like protein 1
9457_3_CAV2_CAV2	CAV2	7	0.0577043	0.0633308	0.0002522	0.000369046	285052	Caveolin-2
8470_213_RNASEH1_RNase_H1	RNASEH1	2	0.0427885	0.0434581	0.00362563	0.00339597	511157	Ribonuclease H1
9177_6_FAM3B_FAM3B	FAM3B	21	0.231141	0.231019	0.000156091	0.000166957	75570	Protein FAM3B
6927_7_NDST1_NDST1	NDST1	5	0.0867151	0.0913923	0.000415405	0.000541021	307459	Bifunctional heparan sulfate N-deacetylase/N-sulfotransferase 1
11433_11_TCTN2_TECT2	TCTN2	12	0.0462277	0.0478293	0.000143811	0.000199445	219088	Tectonic-2
17515_6_HSPA13_STCH	HSPA13	21	0.109949	0.109851	0.000322034	0.00035276	230264	Heat shock 70 kDa protein 13
7206_20_FBP1_F16P1	FBP1	9	0.110679	0.113709	0.00154796	0.00193009	478096	Fructose-1,6-bisphosphatase 1
9853_3_IFIT2_IFIT2	IFIT2	10	0.058123	0.051263	0.000476784	0.000427075	319387	Interferon-induced protein with tetratricopeptide repeats 2
12507_16_ITPKC_IP3KC	ITPKC	19	0.0625437	0.0601142	0.00156366	0.00167035	471076	Inositol-trisphosphate 3-kinase C
7875_86_PLEK_PLEK	PLEK	2	0.0709437	0.0754549	0.000806906	0.00118268	428500	Pleckstrin
8935_22_ABCC6_MRP6	ABCC6	16	0.0507987	0.0474836	0.00131214	0.00128997	457318	Multidrug resistance-associated protein 6
11967_23_CRABP1_RABP1	CRABP1	15	0.0894602	0.0933419	0.00020865	0.000265648	201146	Cellular retinoic acid-binding protein 1
12880_1_SV2A_SV2A	SV2A	1	0.0643283	0.0580938	0.00205788	0.00213061	493158	Synaptic vesicle glycoprotein 2A
7207_4_IK_RED	IK	5	0.0451294	0.0459149	0.00333416	0.00471144	520599	Protein Red
9178_30_NRG1_NEUREGULIN_1	NRG1	8	0.0329197	0.0343202	0.00293905	0.00305776	499393	Neuregulin-1
8476_11_CHGA_CgA	CHGA	14	0.0821439	0.0796904	0.000374053	0.000395467	273393	Chromogranin-A
6929_10_ST8SIA3_SIA8C	ST8SIA3	18	0.0466995	0.0464641	0.00197702	0.00265382	502058	Sia-alpha-2,3-Gal-beta-1,4-GlcNAc-R:alpha 2,8-sialyltransferase
12881_17_RDH16_RDH16	RDH16	12	0.0493227	0.0578644	0.000466249	0.00078237	392931	Retinol dehydrogenase 16
9459_7_FAS_Fas__soluble	FAS	10	0.098391	0.102297	0.000285783	0.000363093	239603	Tumor necrosis factor receptor superfamily member 6
7878_2_SEC61B_SC61B	SEC61B	9	0.063073	0.0580439	0.00145896	0.00143833	459073	Protein transport protein Sec61 subunit beta
17516_7_RAB3A_Rab3A	RAB3A	19	0.0598361	0.067248	0.000196541	0.000311942	253284	Ras-related protein Rab-3A
8094_20_CISD2_CISD2	CISD2	4	0.0605179	0.0639968	0.00162686	0.00217857	494073	CDGSH iron-sulfur domain-containing protein 2
12692_56_DOT1L_DOT1L	DOT1L	19	0.040294	0.0465954	0.000215743	0.000381035	312593	Histone-lysine N-methyltransferase, H3 lysine-79 specific
7208_60_MGAT4C_MGT4C	MGAT4C	12	0.0381024	0.0386103	0.00268471	0.00226911	488707	Alpha-1,3-mannosyl-glycoprotein 4-beta-N-acetylglucosaminyltransferase C
11436_6_INA_AINX	INA	10	0.0617507	0.0564658	0.00270627	0.00335016	520702	Alpha-internexin
6930_95_ST8SIA6_SIA8F	ST8SIA6	10	0.0675247	0.0598188	0.00161192	0.00137714	456042	Alpha-2,8-sialyltransferase 8F
11969_5_S100A2_S100A2	S100A2	1	0.049299	0.0621275	0.000545368	0.00120702	438119	Protein S100-A2
9855_10_RHOA_Rho_A	RHOA	3	0.0491322	0.0408961	0.00275358	0.00289367	502541	Transforming protein RhoA
7210_25_APLP1_Amyloid_like_protein_1	APLP1	19	0.125497	0.124141	0.00263007	0.00310129	530401	Amyloid-like protein 1
8479_4_MMP10_MMP_10	MMP10	11	0.275295	0.276643	0.000389646	0.000423751	153336	Stromelysin-2
17671_58_ING4_ING4	ING4	12	0.295545	0.295807	0.000132845	0.000141368	42281	Inhibitor of growth protein 4
11438_6_DNAJB2_DNJB2	DNAJB2	2	0.0305796	0.0208534	0.00211769	0.00139469	462975	DnaJ homolog subfamily B member 2
12882_7_PARP11_PAR11	PARP11	12	0.0625851	0.0633351	0.00110504	0.00143931	459229	Poly [ADP-ribose] polymerase 11
9468_8_LMAN2_Lectin__mannose_binding_2	LMAN2	5	0.115153	0.122712	0.00139263	0.00195537	479445	Vesicular integral-membrane protein VIP36
6932_42_ITGA5_ITA5	ITGA5	12	0.0579332	0.060916	0.000170052	0.000216853	216066	Integrin alpha-5
7211_2_RNASE1_RNase_1	RNASE1	14	0.0948583	0.0956905	0.000329588	0.000394049	260490	Ribonuclease pancreatic
8098_37_TBXAS1_THAS	TBXAS1	7	0.0692542	0.0705549	0.00115214	0.00139986	453946	Thromboxane-A synthase
8480_29_EFEMP1_FBLN3	EFEMP1	2	0.0978179	0.0975833	0.000951681	0.00105592	408487	EGF-containing fibulin-like extracellular matrix protein 1
9182_3_LRP1_sLRP1	LRP1	12	0.0486323	0.0510008	0.00336384	0.00404551	517813	Low-density lipoprotein receptor-related protein 1, soluble
11988_24_PTPRH_PTPRH	PTPRH	19	0.0600265	0.0631933	0.000675209	0.00091423	405085	Receptor-type tyrosine-protein phosphatase H
7215_18_CYB5R3_NADH_cytochrome_b5_reductase	CYB5R3	22	0.0293326	0.0225147	0.000941451	0.00100764	442375	NADH-cytochrome b5 reductase 3
9856_22_DHPS_DHYS	DHPS	19	0.0521263	0.0537262	0.000829053	0.00120103	439872	Deoxyhypusine synthase
11439_88_RHPN2_RHPN2	RHPN2	19	0.0634946	0.0629922	0.000200138	0.000227779	215599	Rhophilin-2
7218_87_ATP1B2_AT1B2	ATP1B2	17	0.117111	0.117009	0.000200192	0.000209471	156501	Sodium/potassium-transporting ATPase subunit beta-2
12509_115_COMMD1_COMD1	COMMD1	2	0.0677715	0.0716617	0.000693338	0.000924412	403680	COMM domain-containing protein 1
9470_15_METTL24_MET24	METTL24	6	0.0486	0.0558729	0.000255017	0.000488624	325565	Methyltransferase-like protein 24
7879_12_CYP3A4_Cytochrome_P450_3A4	CYP3A4	7	0.0516992	0.0620638	0.000141112	0.000275036	241381	Cytochrome P450 3A4
8942_2_MRPL21_RM21	MRPL21	11	0.0884222	0.0914423	0.00138504	0.00183157	478908	39S ribosomal protein L21, mitochondrial
9183_7_IFNAR1_IFN_a_b_R1	IFNAR1	21	0.735439	0.732796	0.000458219	0.000467987	72713	Interferon alpha/beta receptor 1
12885_42_NR1D2_NR1D2	NR1D2	3	0.0472527	0.045709	0.00148084	0.00230121	495384	Nuclear receptor subfamily 1 group D member 2
8484_24_LEP_Leptin	LEP	7	0.144988	0.141936	0.00391674	0.00406062	560505	Leptin
7221_56_CKAP4_CKAP4	CKAP4	12	0.048285	0.0485091	0.000293614	0.000328803	291548	Cytoskeleton-associated protein 4
6933_20_MRPL34_RM34	MRPL34	19	0.0762156	0.0630634	0.00177456	0.00123171	447623	39S ribosomal protein L34, mitochondrial
12510_3_STAP1_STAP1	STAP1	4	0.0676098	0.0732895	0.000593525	0.000901726	398861	Signal-transducing adaptor protein 1
8099_42_SPON2_SPON2	SPON2	4	0.0713407	0.0757659	0.000103125	0.000146521	155429	Spondin-2
11989_35_EMC1_EMC1	EMC1	1	0.0408521	0.0397108	0.00065038	0.000997924	432071	ER membrane protein complex subunit 1
11440_58_SOCS3_SOCS_3	SOCS3	17	0.143025	0.144329	0.000168321	0.000190089	130945	Suppressor of cytokine signaling 3
7880_9_PSMA1_PSA1	PSMA1	11	0.0716228	0.0722605	0.000179077	0.000202366	197447	Proteasome subunit alpha type-1
9185_15_TFF1_TFF1	TFF1	21	0.141977	0.1424	0.000146131	0.000160716	115590	Trefoil factor 1
7881_244_PARP16_PAR16	PARP16	15	0.0560365	0.0558542	0.00057165	0.000726366	384868	Mono [ADP-ribose] polymerase PARP16
8485_7_KEAP1_KEAP1	KEAP1	19	0.0353409	0.0349929	0.00226076	0.00298836	495758	Kelch-like ECH-associated protein 1
8100_15_ADM2_ADM2	ADM2	22	0.0681157	0.0710221	0.000764684	0.00110603	421133	ADM2
12511_83_SLC41A2_S41A2	SLC41A2	12	0.0583465	0.0612482	0.000267281	0.000342874	273532	Solute carrier family 41 member 2
9187_2_HMGN1_HMGN1	HMGN1	21	0.18111	0.180249	8.30618e-05	8.88222e-05	61916	Non-histone chromosomal protein HMG-14
11441_11_PYGL_PYGL	PYGL	14	0.0998088	0.101302	0.000764544	0.000854539	373230	Glycogen phosphorylase, liver form
7224_11_TRAT1_TRAT1	TRAT1	3	0.0812965	0.0770294	0.00247767	0.00243563	505253	T-cell receptor-associated transmembrane adapter 1
6936_7_PMEPA1_PMEPA	PMEPA1	20	0.0703268	0.0770955	0.00121704	0.00227748	494873	Protein TMEPAI
12888_18_SAP30_SAP30	SAP30	4	0.0574298	0.0529656	0.00287437	0.00340438	518759	Histone deacetylase complex subunit SAP30
12695_62_KLHL12_KLH12	KLHL12	1	0.0621966	0.058831	0.00201375	0.00177908	482277	Kelch-like protein 12
12001_7_TJP1_ZO1	TJP1	15	0.0574759	0.0596463	0.000129753	0.000168999	183531	Tight junction protein ZO-1
17675_17_ACOT13_ACO13	ACOT13	6	0.0482999	0.0468858	0.00375681	0.00369205	512500	Acyl-coenzyme A thioesterase 13
9863_1_TPM4_Tropomyosin_4	TPM4	19	0.0425637	0.0442259	0.00228072	0.00234666	494703	Tropomyosin alpha-4 chain
9188_119_CXCL9_MIG	CXCL9	4	0.0758397	0.0770439	0.00159477	0.00188243	485662	C-X-C motif chemokine 9
7886_26_SPTLC1_SPTC1	SPTLC1	9	0.0848883	0.0844931	0.00168826	0.00197943	490582	Serine palmitoyltransferase 1
8946_38_NR1H4_NR1H4	NR1H4	12	0.0629908	0.0665288	0.00029849	0.000386252	288148	Bile acid receptor
9475_22_GPX5_GPX5	GPX5	6	0.059471	0.0591406	0.00309888	0.0036604	521758	Epididymal secretory glutathione peroxidase
11442_1_DNER_DNER	DNER	2	0.0670782	0.0600261	0.00231426	0.00277441	508413	Delta and Notch-like epidermal growth factor-related receptor
17676_13_TRIP10_CIP4	TRIP10	19	0.0308436	0.0254747	0.00514582	0.00278699	490699	Cdc42-interacting protein 4
8520_8_ADAM30_ADA30	ADAM30	1	0.0593868	0.0604453	0.00193924	0.00237549	498946	Disintegrin and metalloproteinase domain-containing protein 30
6937_251_C1orf43_CA043	C1orf43	1	0.0421325	0.0425172	0.00143004	0.00170556	472047	Uncharacterized protein C1orf43
12513_8_GLTP_GLTP	GLTP	12	0.050686	0.0479189	0.00182757	0.00186455	482747	Glycolipid transfer protein
7227_75_COCH_COCH	COCH	14	0.186235	0.184294	0.000312112	0.000308072	166983	Cochlin
12008_3_CD7_CD7	CD7	17	0.050226	0.0535033	0.000204315	0.000268719	253791	T-cell antigen CD7
12891_1_MICALL2_MILK2	MICALL2	7	0.0563168	0.0570098	0.000126251	0.000146292	174089	MICAL-like protein 2
7887_57_COX5B_COX5B	COX5B	2	0.0327331	0.0315525	0.00188415	0.00232881	487901	Cytochrome c oxidase subunit 5B, mitochondrial
17677_47_CD160_BY55	CD160	1	0.0501859	0.0640292	0.000265562	0.00053774	334327	CD160 antigen
9190_7_CD63_CD63	CD63	12	0.0436828	0.0456135	0.000875019	0.0011619	440606	CD63 antigen
9864_38_TTC1_TTC1	TTC1	5	0.0482274	0.0456347	0.00179302	0.00225595	490375	Tetratricopeptide repeat protein 1
9478_69_PRPSAP1_KPRA	PRPSAP1	17	0.0495596	0.050027	0.00218701	0.0027527	502058	Phosphoribosyl pyrophosphate synthase-associated protein 1
8948_13_ADAM19_ADA19	ADAM19	5	0.0504766	0.0537476	0.000732255	0.00103284	424750	Disintegrin and metalloproteinase domain-containing protein 19
11444_49_POLR3F_RPC6	POLR3F	20	0.0473102	0.0507434	0.0015594	0.00258885	505237	DNA-directed RNA polymerase III subunit RPC6
12697_30_PIP4K2A_PI42A	PIP4K2A	10	0.0574667	0.0557069	0.000969998	0.00103121	428052	Phosphatidylinositol 5-phosphate 4-kinase type-2 alpha
7228_2_ST6GALNAC6_SIA7F	ST6GALNAC6	9	0.0749959	0.0719407	0.00126279	0.00145322	455880	Alpha-N-acetylgalactosaminide alpha-2,6-sialyltransferase 6
9191_8_TFF2_Trefoil_factor_2	TFF2	21	0.0900268	0.0890727	0.000751348	0.000820593	374982	Trefoil factor 2
8104_21_IL10RA_IL_10_Ra	IL10RA	11	0.0642603	0.0672077	0.000859682	0.00115847	433277	Interleukin-10 receptor subunit alpha
12514_16_METTL1_METTL1	METTL1	12	0.070674	0.0647476	0.000369504	0.00033382	270352	tRNA (guanine-N(7)-)-methyltransferase
6938_21_PCDHGA12_PCDGC	PCDHGA12	5	0.0569577	0.0525129	0.00193446	0.00292425	510954	Protocadherin gamma-A12
12014_19_PTS_PTPS	PTS	11	0.0623769	0.0707334	0.00129254	0.00200647	483123	6-pyruvoyl tetrahydrobiopterin synthase
7888_58_COA3_CCD56	COA3	17	0.0586319	0.0645062	0.000153744	0.000253381	232336	Cytochrome c oxidase assembly factor 3 homolog, mitochondrial
9865_40_UBE2B_UBE2B	UBE2B	5	0.069096	0.0654788	0.00153572	0.00202608	487421	Ubiquitin-conjugating enzyme E2 B
12892_10_SYTL1_SYTL1	SYTL1	1	0.0587572	0.0603161	0.000495912	0.000637201	362135	Synaptotagmin-like protein 1
9482_110_NUDT9_NUDT9	NUDT9	4	0.0686792	0.0678258	0.000667083	0.000940534	409886	ADP-ribose pyrophosphatase, mitochondrial
7231_37_TMPRSS11A_TM11A	TMPRSS11A	4	0.0740028	0.0733654	0.00131146	0.00178224	481851	Transmembrane protease serine 11A
8535_102_DMKN_Dermokine	DMKN	19	0.0704545	0.0664391	0.000759322	0.000752297	382956	Dermokine
8950_4_CLCA2_CLCA2	CLCA2	1	0.0487486	0.048377	0.000218727	0.000244865	248449	Calcium-activated chloride channel regulator 2
12698_72_KPNA4_IMA4	KPNA4	3	0.054845	0.0536363	0.00192417	0.00204055	489128	Importin subunit alpha-3
7890_68_DPP10_DPP10	DPP10	2	0.0646341	0.0609094	0.00192956	0.00226023	498612	Inactive dipeptidyl peptidase 10
17680_12_EPHB1_EPHB1	EPHB1	3	0.109774	0.115429	0.000184909	0.00025241	178289	Ephrin type-B receptor 1
6940_18_JPH1_JPH1	JPH1	8	0.0459417	0.0565384	0.000289609	0.000626658	358368	Junctophilin-1
9196_8_LGALS7_Galectin_7	LGALS7	19	0.0762386	0.0688069	0.00277936	0.00235515	502959	Galectin-7
11448_34_GALK1_GALK1	GALK1	17	0.0450568	0.0460143	0.000235066	0.000277698	267945	Galactokinase
12016_60_CBL_CBL	CBL	11	0.0753474	0.060139	0.00104922	0.000763776	390593	E3 ubiquitin-protein ligase CBL
12515_45_UCK2_UCK2	UCK2	1	0.0642364	0.0631333	0.00122975	0.00133309	450456	Uridine-cytidine kinase 2
8106_15_SSR1_SSRA	SSR1	6	0.0700441	0.0707966	0.000967151	0.00121828	439829	Translocon-associated protein subunit alpha
9867_23_FBP2_F16P2	FBP2	9	0.0528728	0.0504312	0.00018567	0.000181264	209656	Fructose-1,6-bisphosphatase isozyme 2
7891_45_UGT1A6_UGT_1A6	UGT1A6	2	0.0642241	0.0693688	0.000161669	0.00023925	220541	UDP-glucuronosyltransferase 1-6
9484_75_DSG2_Desmoglein_2	DSG2	18	0.113383	0.119107	0.000223475	0.000289223	190065	Desmoglein-2
17682_1_CD46_CD46	CD46	1	0.080057	0.0821228	0.000214973	0.000256655	218460	Membrane cofactor protein
7233_73_P2RX6_P2RX6	P2RX6	22	0.0611512	0.0602663	0.00116007	0.00141023	458212	P2X purinoceptor 6
12893_159_IFI16_IP16	IFI16	1	0.0593947	0.0550822	0.00208248	0.00210148	492533	Gamma-interferon-inducible protein 16
8951_162_CSPG4_CSPG4	CSPG4	15	0.0554458	0.0534764	0.00046732	0.000507297	341235	Chondroitin sulfate proteoglycan 4
8107_12_TMEM234_TM234	TMEM234	1	0.058213	0.0608714	0.00233595	0.0032307	517331	Transmembrane protein 234
12018_84_TPK1_TPK1	TPK1	7	0.049003	0.0486331	0.00173402	0.00238493	493489	Thiamin pyrophosphokinase 1
7234_12_COLGALT2_GT252	COLGALT2	1	0.0557851	0.0587973	0.00107255	0.0014436	459363	Procollagen galactosyltransferase 2
9486_13_DEFB125_DB125	DEFB125	20	0.0513954	0.0487388	0.00222154	0.00227048	495103	Beta-defensin 125
12516_13_TEAD4_TEAD4	TEAD4	12	0.0541729	0.0725107	0.000587735	0.00140042	450337	Transcriptional enhancer factor TEF-3
11449_22_CAPZA1_CAZA1	CAPZA1	1	0.0162945	0.027333	0.00396838	0.00458736	505315	F-actin-capping protein subunit alpha-1
9197_4_LGALS9_LEG9	LGALS9	17	0.0539191	0.0616609	0.00029869	0.000486703	326257	Galectin-9
6941_11_SUMF1_SUMF1	SUMF1	3	0.0703053	0.0695116	0.000297068	0.000335692	257406	Sulfatase-modifying factor 1
8953_47_HDGF_HDGF	HDGF	1	0.0690136	0.0601668	0.002072	0.00163802	474581	Hepatoma-derived growth factor
12894_3_PAXIP1_PAXI1	PAXIP1	7	0.0602157	0.0596614	0.000294243	0.000327672	274026	PAX-interacting protein 1
12700_9_ACLY_ACLY	ACLY	17	0.077268	0.080463	0.00148798	0.00198631	487509	ATP-citrate synthase
12020_39_BPGM_PMGE	BPGM	7	0.0417843	0.0411504	0.00233063	0.00227413	487731	Bisphosphoglycerate mutase
9869_28_NFKB1_NF_kappa_B_p105	NFKB1	4	0.0518964	0.0585177	0.000339113	0.000536083	341365	Nuclear factor NF-kappa-B p105 subunit
8565_160_PLVAP_PLVAP	PLVAP	19	0.0465454	0.0404384	0.000480915	0.00041018	333334	Plasmalemma vesicle-associated protein
9487_60_GHRH_Growth_hormone_releasing_factor	GHRH	20	0.0481246	0.0396815	0.000339027	0.000252516	271201	Somatoliberin
12517_52_PDCD5_TFAR19	PDCD5	19	0.0965784	0.0966467	6.85096e-05	7.13163e-05	82126	Programmed cell death protein 5
9199_6_UBE2G2_UB2G2	UBE2G2	21	0.103946	0.104653	0.000735617	0.000802646	357398	Ubiquitin-conjugating enzyme E2 G2
11454_87_EIF3G_EIF3G	EIF3G	19	0.0591417	0.0566371	0.00100396	0.00124337	446367	Eukaryotic translation initiation factor 3 subunit G
17683_2_COMMD9_COMD9	COMMD9	11	0.0752682	0.0791216	0.00172044	0.0028325	515199	COMM domain-containing protein 9
12518_289_PBRM1_PB1	PBRM1	3	0.0410169	0.0332416	0.00209598	0.00195849	481834	Protein polybromo-1
12895_28_DGKB_DGKB	DGKB	7	0.047355	0.0530911	0.000273962	0.000450384	323454	Diacylglycerol kinase beta
7242_14_VSTM4_CJ072	VSTM4	10	0.0637487	0.0650131	0.000142086	0.000164753	178726	V-set and transmembrane domain-containing protein 4
12022_12_SMAD4_SMAD4	SMAD4	18	0.035161	0.0347712	0.0023765	0.00292246	497713	Mothers against decapentaplegic homolog 4
12701_1_EIF1B_EIF1B	EIF1B	3	0.0272843	0.0151124	0.000963705	0.00167079	465348	Eukaryotic translation initiation factor 1b
8219_14_ZG16_ZG16	ZG16	16	0.0717707	0.0729006	0.00465754	0.00374494	533218	Zymogen granule membrane protein 16
9201_13_TAGLN2_Transgelin_2	TAGLN2	1	0.057803	0.0594657	0.00148911	0.00188482	481746	Transgelin-2
8569_147_ARL8B_ARL8B	ARL8B	3	0.064476	0.0637557	0.00186715	0.00219587	496495	ADP-ribosylation factor-like protein 8B
8954_30_MAP4K1_M4K1	MAP4K1	19	0.126249	0.135052	0.000306623	0.000424731	238592	Mitogen-activated protein kinase kinase kinase kinase 1
7894_155_FGF3_FGF_3	FGF3	11	0.0697189	0.0645342	0.00154246	0.00155899	469655	Fibroblast growth factor 3
12521_3_CDKN2C_CDN2C	CDKN2C	1	0.0764818	0.0823508	0.000163001	0.000228527	196801	Cyclin-dependent kinase 4 inhibitor C
12030_82_DES_Desmin	DES	2	0.0682917	0.0730415	0.000118313	0.000175768	173141	Desmin
17685_9_APOA4_Apo_A_IV	APOA4	11	0.0903099	0.082589	0.00167221	0.00170439	474567	Apolipoprotein A-IV
12904_180_CUBN_cubilin	CUBN	10	0.0911908	0.0855148	0.00218552	0.00259651	509916	cubilin
7244_16_IGFLR1_TM149	IGFLR1	19	0.27311	0.273194	0.000163939	0.000171676	83660	IGF-like family receptor 1
8955_60_GLT8D1_GL8D1	GLT8D1	3	0.281739	0.282736	0.000382869	0.000392584	163930	Glycosyltransferase 8 domain-containing protein 1
17686_27_TBCB_TBCB	TBCB	19	0.0412112	0.0379455	0.00177034	0.00205214	484639	Tubulin-folding cofactor B
12702_13_PELI2_PELI2	PELI2	14	0.0542304	0.0660811	0.00026885	0.000511769	332281	E3 ubiquitin-protein ligase pellino homolog 2
9872_23_CTNNA2_CTNA2	CTNNA2	2	0.0453934	0.043053	0.000772459	0.00087786	414760	Catenin alpha-2
12033_3_BUB1_BUB1	BUB1	2	0.0474072	0.0455219	0.00203853	0.00309836	504276	Mitotic checkpoint serine/threonine-protein kinase BUB1
12923_51_KRT17_Keratin_17	KRT17	17	0.0489543	0.0493181	0.00033149	0.000383331	309064	Keratin, type I cytoskeletal 17
7895_108_MRAP_MRAP	MRAP	21	0.0546418	0.0483855	0.000617557	0.00063282	379313	Melanocortin-2 receptor accessory protein
11457_53_GALE_GALE	GALE	1	0.0747754	0.0732566	0.000496374	0.000581164	335053	UDP-glucose 4-epimerase
8587_21_SPINK14_ISK52	SPINK14	5	0.0555219	0.0501869	0.000486151	0.000471519	334287	Serine protease inhibitor Kazal-type 14
9495_10_CXCL17_VCC1	CXCL17	19	0.0501351	0.0543728	0.000188904	0.000273262	250612	C-X-C motif chemokine 17
12522_6_RAD23B_RD23B	RAD23B	9	0.0227522	0.0323393	0.00273774	0.00299246	497080	UV excision repair protein RAD23 homolog B
7245_2_CELF2_CELF2	CELF2	10	0.0782675	0.0776842	0.00261549	0.00274059	518879	CUGBP Elav-like family member 2
8956_96_SCARF2_SREC_II	SCARF2	22	0.0531108	0.0621141	0.000385499	0.000679742	365380	Scavenger receptor class F member 2
9204_33_POMC_Corticotropin_lipotropin	POMC	2	0.081271	0.0893432	0.000412064	0.000614023	330223	Pro-opiomelanocortin
17691_1_TPP1_TPP1	TPP1	11	0.10252	0.104327	0.000500336	0.000576302	302457	Tripeptidyl-peptidase 1
12703_6_NEK7_NEK7	NEK7	1	0.0123023	0.0138129	0.0028492	0.00380748	481306	Serine/threonine-protein kinase Nek7
9873_17_ESRRA_ERRalpha	ESRRA	11	0.0423085	0.0525359	0.000581406	0.00113294	433679	Steroid hormone receptor ERR1
8589_13_CDCP1_CDCP1	CDCP1	3	0.0693997	0.066216	0.00126165	0.00128582	446718	CUB domain-containing protein 1
6951_26_ASIC4_ASIC4	ASIC4	2	0.082436	0.0745112	0.00141727	0.00156466	466195	Acid-sensing ion channel 4
8221_19_MIF_MIF	MIF	22	0.0422661	0.0413769	0.00115838	0.0012141	444871	Macrophage migration inhibitory factor
12524_18_SAT2_SAT2	SAT2	17	0.0564157	0.0585247	9.39855e-05	0.00012482	147554	Diamine acetyltransferase 2
12527_50_THRA_THA	THRA	17	0.0865261	0.0827598	0.00139286	0.00175697	478639	Thyroid hormone receptor alpha
7246_4_FREM2_FREM2	FREM2	13	0.0733357	0.073124	0.0010126	0.00120833	438175	FRAS1-related extracellular matrix protein 2
12925_105_AXIN2_AXIN2	AXIN2	17	0.0705928	0.0675638	0.000175371	0.000163608	176819	Axin-2
12704_26_SH2D3C_SH2D3	SH2D3C	9	0.0623889	0.0593018	0.000730489	0.000755294	387460	SH2 domain-containing protein 3C
8957_72_ERLEC1_XTP3B	ERLEC1	2	0.0541841	0.0468961	0.00129063	0.00116664	444251	Endoplasmic reticulum lectin 1
9874_28_CDKN2B_p15_INK4b	CDKN2B	9	0.0449659	0.0424823	0.000225788	0.000220885	245354	Cyclin-dependent kinase 4 inhibitor B
7898_29_MDM1_MDM1	MDM1	12	0.0590027	0.0553507	0.000612796	0.000604557	365115	Nuclear protein MDM1
6955_68_SNX1_SNX1	SNX1	15	0.0588998	0.0674871	0.000458374	0.000777824	387901	Sorting nexin-1
12041_33_HSPA1L_HS71L	HSPA1L	6	0.0873762	0.0892194	0.00011904	0.000151381	147443	Heat shock 70 kDa protein 1-like
11459_81_ELL_ELL	ELL	19	0.0605675	0.0628243	0.000157325	0.000197945	203031	RNA polymerase II elongation factor ELL
7247_1_GORAB_GORAB	GORAB	1	0.0553651	0.0600557	0.000415164	0.000586356	349333	RAB6-interacting golgin
6961_14_IGFL3_IGFL3	IGFL3	19	0.0990294	0.103617	0.000162724	0.000214679	171534	Insulin growth factor-like family member 3
12705_9_HERC1_HERC1	HERC1	15	0.0736897	0.0653541	0.00181821	0.00156495	471105	Probable E3 ubiquitin-protein ligase HERC1
9207_60_CRYZL1_QORL1	CRYZL1	21	0.114259	0.116874	0.000198352	0.000232478	160802	Quinone oxidoreductase-like protein 1
9504_19_RAB27A_RB27A	RAB27A	15	0.0865462	0.0820044	0.00145861	0.00156114	466204	Ras-related protein Rab-27A
8958_51_CHL1_CHL1	CHL1	3	0.114607	0.115649	0.0001786	0.000197731	148935	Neural cell adhesion molecule L1-like protein
9875_107_THOC1_THOC1	THOC1	18	0.0577734	0.0541117	0.000554996	0.000585391	357925	THO complex subunit 1
8222_49_CDHR3_CDHR3	CDHR3	7	0.0684859	0.0652832	0.000706666	0.000749454	380657	Cadherin-related family member 3
8597_1_TMEM9_TMEM9	TMEM9	1	0.107773	0.106992	0.000303637	0.000327791	219707	Transmembrane protein 9
12528_40_WRNIP1_WRIP1	WRNIP1	6	0.0598443	0.0601843	0.000667694	0.000894452	406565	ATPase WRNIP1
12706_2_CDC42BPA_MRCKA	CDC42BPA	1	0.0450747	0.0471897	0.000105667	0.000146737	183597	Serine/threonine-protein kinase MRCK alpha
7249_307_BCL2L10_B2L10	BCL2L10	15	0.0586262	0.0618082	0.00052317	0.000686147	372597	Bcl-2-like protein 10
8601_167_LRP1_sLRP1	LRP1	12	0.0636513	0.0671933	0.00123199	0.00177386	475408	Low-density lipoprotein receptor-related protein 1, soluble
8959_61_ADAM17_ADAM_17	ADAM17	2	0.0553717	0.0652427	0.00060682	0.00109492	427061	Disintegrin and metalloproteinase domain-containing protein 17
12529_32_FKBP6_FKBP6	FKBP6	7	0.558723	0.563119	0.000473337	0.00050689	127126	Inactive peptidyl-prolyl cis-trans isomerase FKBP6
12931_16_NR3C2_MCR	NR3C2	4	0.0573643	0.058923	0.000922207	0.00122025	442358	Mineralocorticoid receptor
8225_86_EPHB2_EPHB2	EPHB2	1	0.0784113	0.0846441	0.000225088	0.000354876	252472	Ephrin type-B receptor 2
9211_19_SERPINF1_PEDF	SERPINF1	17	0.0819083	0.0870007	0.000119379	0.000173382	155870	Pigment epithelium-derived factor
9506_10_APOL1_Apo_L1	APOL1	22	0.582223	0.580795	0.000344625	0.000346025	59926	Apolipoprotein L1
11462_8_RBFOX2_RBM9	RBFOX2	22	0.0452465	0.0477877	0.002407	0.00382027	518523	RNA binding protein fox-1 homolog 2
7903_18_VAMP3_VAMP3	VAMP3	1	0.0687608	0.0670509	0.00154513	0.00252451	505061	Vesicle-associated membrane protein 3
12046_51_TARDBP_TADBP	TARDBP	1	0.0524741	0.0548248	0.000491096	0.00072693	387495	TAR DNA-binding protein 43
7251_64_C1QTNF3_C1QT3	C1QTNF3	5	0.111897	0.109237	0.00154433	0.00165232	464206	Complement C1q tumor necrosis factor-related protein 3
8606_39_GPNMB_GPNMB	GPNMB	7	0.160069	0.159792	0.000360844	0.000377621	201516	Transmembrane glycoprotein NMB
9876_20_ALDOC_aldolase_C	ALDOC	17	0.0608053	0.0624283	0.00148777	0.00189485	481908	Fructose-bisphosphate aldolase C
6965_19_CNTNAP2_CNTP2	CNTNAP2	7	0.28725	0.285525	0.000356967	0.000354989	152693	Contactin-associated protein-like 2
12707_26_DPYSL3_DPYL3	DPYSL3	5	0.0715648	0.0604796	0.00111049	0.000860757	402719	Dihydropyrimidinase-related protein 3
9212_22_CTSF_CATF	CTSF	11	0.15935	0.166944	0.000376539	0.000477405	230345	Cathepsin F
8962_48_RPS6KB1_KS6B1	RPS6KB1	17	0.0762003	0.0800478	0.000115005	0.000156278	151949	Ribosomal protein S6 kinase beta-1
11464_9_RELB_RELB	RELB	19	0.0776657	0.0792976	0.000132669	0.00016006	161234	Transcription factor RelB
12530_14_CKS1B_CKS_1	CKS1B	1	0.0517601	0.0518415	0.000117467	0.000139643	177627	Cyclin-dependent kinases regulatory subunit 1
12933_17_ENOX1_ENOX1	ENOX1	13	0.0785833	0.0828374	0.00016541	0.000218238	192020	Ecto-NOX disulfide-thiol exchanger 1
7253_6_QKI_QKI	QKI	6	0.0291861	0.0280083	0.0044852	0.00467999	505296	Protein quaking
12332_7_EEF2K_EF2K	EEF2K	16	0.208343	0.207563	0.00068812	0.000683997	252709	Eukaryotic elongation factor 2 kinase
8631_13_ERMAP_ERMAP	ERMAP	1	0.0488242	0.0559022	0.000255224	0.000393486	299749	Erythroid membrane-associated protein
9509_4_TMEM38B_TM38B	TMEM38B	9	0.102888	0.109422	0.000409358	0.000579692	296467	Trimeric intracellular cation channel type B
6966_144_STX1B_STX1B	STX1B	16	0.0662836	0.0641121	0.000849089	0.000924159	409931	Syntaxin-1B
8963_8_VTI1B_Vti1_rp1	VTI1B	14	0.0484423	0.0525074	0.00150083	0.0020696	485096	Vesicle transport through interaction with t-SNAREs homolog 1B
8229_1_GXYLT1_GXLT1	GXYLT1	12	0.400917	0.399485	0.000386817	0.00038286	129923	Glucoside xylosyltransferase 1
11465_4_GPR135_GP135	GPR135	14	0.0494695	0.0474057	0.000266218	0.000290955	277942	Probable G-protein coupled receptor 135
12531_5_ERVV_1_ERVV1	ERVV-1	19	0.0472717	0.0524303	0.000266136	0.000405667	310204	Endogenous retrovirus group V member 1 Env polyprotein
12333_87_RPIA_RPIA	RPIA	2	0.0804693	0.074917	0.000580433	0.000562249	332896	Ribose-5-phosphate isomerase
6969_14_WFDC5_WFDC5	WFDC5	20	0.0607854	0.062046	0.000266123	0.000318647	263023	WAP four-disulfide core domain protein 5
12532_28_CDC34_UB2R1	CDC34	19	0.0401216	0.0416764	0.00343964	0.0038549	511881	Ubiquitin-conjugating enzyme E2 R1
7910_41_LRFN1_LRFN1	LRFN1	19	0.0590277	0.0625864	0.000149363	0.000198652	201784	Leucine-rich repeat and fibronectin type III domain-containing protein 1
8967_6_DUSP26_DUS26	DUSP26	8	0.0606417	0.0608493	0.000513712	0.000609086	359610	Dual specificity protein phosphatase 26
12708_91_L3MBTL2_LMBL2	L3MBTL2	22	0.0325383	0.0362576	0.00230581	0.00325563	503749	Lethal(3)malignant brain tumor-like protein 2
9877_28_CRKL_CRKL	CRKL	22	0.0395449	0.0422356	0.00289854	0.00308408	506340	Crk-like protein
9213_24_FTCD_FTCD	FTCD	21	0.0924418	0.0926053	0.000478186	0.000541177	309053	Formimidoyltransferase-cyclodeaminase
9511_61_NXPH2_NXPH2	NXPH2	2	0.139692	0.149924	0.000319111	0.000431276	232558	Neurexophilin-2
8231_122_FLT1_VEGF_sR1	FLT1	13	0.134747	0.135935	7.5618e-05	8.55923e-05	65045	Vascular endothelial growth factor receptor 1
7257_18_PTH2_TIP39	PTH2	19	0.0637677	0.0444051	0.00121484	0.000644674	384292	Tuberoinfundibular peptide of 39 residues
12934_1_HERC5_HERC5	HERC5	4	0.195411	0.192615	0.00066647	0.000642807	260288	E3 ISG15--protein ligase HERC5
8969_49_CD14_CD14	CD14	5	0.0661953	0.0627139	0.000329016	0.000320852	266271	Monocyte differentiation antigen CD14
11468_15_RBM19_RBM19	RBM19	12	0.08046	0.0860249	0.000483476	0.000688654	348943	Probable RNA-binding protein 19
9880_33_TDO2_T23O	TDO2	4	0.122067	0.117778	0.000288429	0.000268468	183924	Tryptophan 2,3-dioxygenase
8635_283_ZPBP_ZPBP1	ZPBP	7	0.058805	0.0582489	0.0002053	0.00022984	230791	Zona pellucida-binding protein 1
12533_135_CYTH2_CYH2	CYTH2	19	0.0593723	0.0593245	0.000374239	0.000420703	311512	Cytohesin-2
6974_6_CD74_HG2A	CD74	5	0.0420531	0.0426388	0.00384765	0.00412259	518034	HLA class II histocompatibility antigen gamma chain
9215_117_USP25_UBP25	USP25	21	0.180934	0.180954	0.000327849	0.000384864	191434	Ubiquitin carboxyl-terminal hydrolase 25
8233_2_ITIH5_ITIH5	ITIH5	10	0.260479	0.259321	0.000225851	0.000229502	84585	Inter-alpha-trypsin inhibitor heavy chain H5
7911_29_SCN4B_SCN4B	SCN4B	11	0.0598576	0.0595946	0.000160842	0.000172046	187645	Sodium channel subunit beta-4
9513_9_FGF22_FGF22	FGF22	19	0.05228	0.0522431	0.00317459	0.00278035	507558	Fibroblast growth factor 22
8970_9_RIPK2_RIPK2	RIPK2	8	0.0531439	0.0545131	0.00261452	0.00339279	513072	Receptor-interacting serine/threonine-protein kinase 2
12711_19_GJA8_CXA8	GJA8	1	0.0560255	0.0541521	0.00254532	0.00299074	510372	Gap junction alpha-8 protein
12936_38_RLBP1_RLBP1	RLBP1	15	0.068875	0.0789816	0.000569667	0.000959705	405320	Retinaldehyde-binding protein 1
8646_61_LRRTM4_LRRT4	LRRTM4	2	0.0521145	0.0571712	0.000309033	0.000451287	319382	Leucine-rich repeat transmembrane neuronal protein 4
9883_29_GLO1_Glyoxalase_I	GLO1	6	0.0383086	0.0379187	0.00056621	0.000630329	383308	Lactoylglutathione lyase
9216_100_PLXNB2_PLXB2	PLXNB2	22	0.25436	0.252682	0.000194772	0.000196836	93588	Plexin-B2
6975_52_SNAPIN_SNAPN	SNAPIN	1	0.0512965	0.060044	0.00055061	0.00100992	419892	SNARE-associated protein Snapin
11476_43_VPS4A_VPS4A	VPS4A	16	0.0170655	0.0191537	0.00335501	0.00344701	487261	Vacuolar protein sorting-associated protein 4A
8974_172_COL15A1_COFA1	COL15A1	9	0.0784461	0.0800201	0.000330456	0.000383541	270147	Collagen alpha-1(XV) chain
12338_27_EGFLAM_EGFLA	EGFLAM	5	0.0960559	0.0991368	0.000233794	0.000288092	204916	Pikachurin
7258_5_PRG2_EMBP	PRG2	11	0.0726164	0.0585243	0.00115651	0.000868854	404552	Bone marrow proteoglycan
6984_6_IGSF8_IGSF8	IGSF8	1	0.0483547	0.0514484	0.000437952	0.000554707	355807	Immunoglobulin superfamily member 8
12534_10_CALCOCO2_CACO2	CALCOCO2	17	0.0811912	0.0875733	0.00113397	0.0015808	461812	Calcium-binding and coiled-coil domain-containing protein 2
12712_9_HMG20A_HM20A	HMG20A	15	0.0778288	0.0759783	0.00243488	0.0027424	516801	High mobility group protein 20A
9884_8_PPIL1_PPIL1	PPIL1	6	0.353749	0.353336	0.000361623	0.000353356	109376	Peptidyl-prolyl cis-trans isomerase-like 1
8653_132_DNAJC4_DNJC4	DNAJC4	11	0.061438	0.0651416	0.000207003	0.000282412	243733	DnaJ homolog subfamily C member 4
9219_70_NENF_NENF	NENF	1	0.0543948	0.053159	0.00259226	0.00286857	509138	Neudesin
9518_95_PLA1A_PLA1A	PLA1A	3	0.0412185	0.0394651	0.00536802	0.00554289	522298	Phospholipase A1 member A
8235_48_CHGB_SCG1	CHGB	20	0.0864853	0.0900648	0.000890146	0.00109336	412728	Secretogranin-1
12939_1_POLR1C_RPAC1	POLR1C	6	0.08385	0.0905233	0.000143073	0.000208146	178527	DNA-directed RNA polymerases I and III subunit RPAC1
7917_17_CPD_CBPD	CPD	17	0.0528885	0.0560396	0.000424394	0.000580434	357268	Carboxypeptidase D
11480_1_ALDH3A1_Aldehyde_dehydrogenase__class_3	ALDH3A1	17	0.0818225	0.0810723	0.00110686	0.00120959	434246	Aldehyde dehydrogenase, dimeric NADP-preferring
6986_17_HS3ST3B1_HS3SB	HS3ST3B1	17	0.0458734	0.0607044	0.000264582	0.000601949	350062	Heparan sulfate glucosamine 3-O-sulfotransferase 3B1
12535_2_XRCC1_XRCC1	XRCC1	19	0.0124731	0.0254103	0.00453727	0.00449568	499821	DNA repair protein XRCC1
12713_365_RGS19_RGS19	RGS19	20	0.0634236	0.0660481	0.000177012	0.000224819	214431	Regulator of G-protein signaling 19
8236_8_C18orf32_CR032	C18orf32	18	0.0421558	0.0383141	0.000979517	0.00115525	449054	UPF0729 protein C18orf32
12536_46_MTMR6_MTMR6	MTMR6	13	0.0779249	0.0776716	0.00289446	0.00325488	529413	Myotubularin-related protein 6
9885_41_RAP2A_RAP2A	RAP2A	13	0.048953	0.0473431	0.00106446	0.00122025	442714	Ras-related protein Rap-2a
9220_7_EPHB3_EPHB3	EPHB3	3	0.0493118	0.0563643	0.000390366	0.000594784	358890	Ephrin type-B receptor 3
8654_13_ADAM10_ADAM_10	ADAM10	15	0.0478715	0.0584347	0.000267578	0.000508794	332021	Disintegrin and metalloproteinase domain-containing protein 10
7262_191_CHST14_CHSTE	CHST14	15	0.0542968	0.0558894	0.00206084	0.00233557	499076	Carbohydrate sulfotransferase 14
6990_44_SDF2L1_SDF2L	SDF2L1	22	0.0646707	0.0705406	0.000863873	0.00123117	440271	Stromal cell-derived factor 2-like protein 1
9886_28_XRCC4_XRCC4	XRCC4	5	0.0662906	0.0677639	0.00137213	0.00183282	482680	DNA repair protein XRCC4
12940_35_ALDH3B1_AL3B1	ALDH3B1	11	0.0666601	0.0783787	0.000804469	0.0013749	448887	Aldehyde dehydrogenase family 3 member B1
12714_38_AP1G2_AP1G2	AP1G2	14	0.0451292	0.0423779	0.000375366	0.000384734	321070	AP-1 complex subunit gamma-like 2
12537_88_PURA_PURA	PURA	5	0.0459888	0.043048	0.00270375	0.00355903	511149	Transcriptional activator protein Pur-alpha
8976_13_B4GALNT1_B4GN1	B4GALNT1	12	0.0469691	0.0495267	0.00156825	0.00206066	484655	Beta-1,4 N-acetylgalactosaminyltransferase 1
9523_34_ITM2C_ITM2C	ITM2C	2	0.0516937	0.045302	0.00120321	0.00116635	446263	Integral membrane protein 2C
12341_8_DUSP6_DUS6	DUSP6	12	0.0494589	0.0539335	0.000873915	0.00132232	453058	Dual specificity protein phosphatase 6
9221_6_ITPRIPL1_IPIL1	ITPRIPL1	2	0.0606484	0.0593829	0.000173536	0.000178213	192912	Inositol 1,4,5-trisphosphate receptor-interacting protein-like 1
8237_56_SOSTDC1_SOSD1	SOSTDC1	7	0.0429292	0.0421659	0.00213696	0.00270044	502604	Sclerostin domain-containing protein 1
12538_19_RGS7_RGS7	RGS7	1	0.0384678	0.0396994	0.00210054	0.00263787	495878	Regulator of G-protein signaling 7
7265_32_OSTN_OSTN	OSTN	3	0.0387127	0.0381312	0.00256202	0.00258591	496253	Osteocrin
11481_25_HAVCR2_TIMD3	HAVCR2	5	0.0642137	0.0629616	0.00161522	0.00201744	490651	Hepatitis A virus cellular receptor 2
9887_40_RBBP6_RBBP6	RBBP6	16	0.0544791	0.056748	0.000874836	0.00109938	429300	E3 ubiquitin-protein ligase RBBP6
9524_46_SPATA31D4_S31D4	SPATA31D4	9	0.0643852	0.0715669	0.00105676	0.00157631	461459	Putative spermatogenesis-associated protein 31D4
8978_30_MAP4K3_M4K3	MAP4K3	2	0.0210475	0.0212933	0.00255674	0.0026599	481675	Mitogen-activated protein kinase kinase kinase kinase 3
9223_11_MANF_ARMET	MANF	3	0.0578429	0.0549919	0.00183973	0.0020226	487906	Mesencephalic astrocyte-derived neurotrophic factor
8660_5_OLFML3_OLFL3	OLFML3	1	0.0915757	0.0940363	0.00122345	0.0014822	451190	Olfactomedin-like protein 3
12715_30_DCP1B_DCP1B	DCP1B	12	0.0417217	0.0430024	6.44693e-05	8.22787e-05	133756	mRNA-decapping enzyme 1B
12540_25_RHOG_RHOG	RHOG	11	0.0598214	0.0611662	0.00147551	0.00262834	508649	Rho-related GTP-binding protein RhoG
12945_33_RAB18_RAB18	RAB18	10	0.0688502	0.0806836	0.000512105	0.000842716	384630	Ras-related protein Rab-18
12343_14_ACAP2_CENB2	ACAP2	3	0.051947	0.0475317	0.00126113	0.00114033	445376	Arf-GAP with coiled-coil, ANK repeat and PH domain-containing protein 2
8242_9_CLEC2L_CLC2L	CLEC2L	7	0.0625325	0.0557436	0.00290964	0.00244952	505293	C-type lectin domain family 2 member L
7920_30_ST8SIA2_SIA8B	ST8SIA2	15	0.0532741	0.0550656	0.00116952	0.00155027	465366	Alpha-2,8-sialyltransferase 8B
12543_76_ZNF560_ZN560	ZNF560	19	0.0444824	0.0413819	0.00171882	0.00165734	475349	Zinc finger protein 560
11486_26_ZNF174_ZN174	ZNF174	16	0.0570316	0.0535335	0.00164674	0.00197006	483478	Zinc finger protein 174
9889_42_AFAP1L1_AF1L1	AFAP1L1	5	0.0362833	0.0365049	0.00253176	0.00273676	498709	Actin filament-associated protein 1-like 1
7921_65_FJX1_FJX1	FJX1	11	0.0933912	0.0982278	0.000137393	0.000182772	161027	Four-jointed box protein 1
8664_36_PKDCC_PKDCC	PKDCC	2	0.0653394	0.0667182	0.000151066	0.000183038	189417	Extracellular tyrosine-protein kinase PKDCC
7266_4_SERPINA9_SPA9	SERPINA9	14	0.0575815	0.0602396	0.000130479	0.000173429	186856	Serpin A9
8980_19_CD200R1L_MO2R2	CD200R1L	3	0.0523757	0.0594956	0.000828792	0.00129542	448464	Cell surface glycoprotein CD200 receptor 2
6991_24_FUT9_FUT9	FUT9	6	0.0570821	0.0541008	0.000320583	0.000322295	281462	Alpha-(1,3)-fucosyltransferase 9
12546_1_SMTN_SMTN	SMTN	22	0.0319217	0.0396762	0.00315413	0.00475261	512077	Smoothelin
9525_1_PTK7_PTK7	PTK7	6	0.0608076	0.0609074	0.000461394	0.000539376	337626	Inactive tyrosine-protein kinase 7
12716_3_ZNF175_ZN175	ZNF175	19	0.0553421	0.0629391	0.00024885	0.000416917	300570	Zinc finger protein 175
9226_6_TMUB2_TMUB2	TMUB2	17	0.059187	0.0566037	0.00266579	0.00242573	501129	Transmembrane and ubiquitin-like domain-containing protein 2
12345_4_ANAPC10_APC10	ANAPC10	4	0.0748646	0.072267	0.00246398	0.00276377	513332	Anaphase-promoting complex subunit 10
9893_27_OAZ1_Ornithine_decarboxylase_antizyme	OAZ1	19	0.0608662	0.0481438	0.000922798	0.000669288	382462	Ornithine decarboxylase antizyme 1
12954_71_PPARA_PPARa	PPARA	22	0.065099	0.0755412	0.000985666	0.00158438	464583	Peroxisome proliferator-activated receptor alpha
9229_9_CTRL_CTRL	CTRL	16	0.0677731	0.0716412	0.000246487	0.000319461	252911	Chymotrypsin-like protease CTRL-1
7922_5_ADM_Adrenomedullin	ADM	11	0.0539833	0.0412264	0.00090761	0.000587251	373331	Adrenomedullin
12548_75_RRAGC_RRAGC	RRAGC	1	0.0525848	0.0508978	0.0026428	0.00260908	507290	Ras-related GTP-binding protein C
8243_55_SPINK1_TATI	SPINK1	5	0.0709704	0.0715657	0.00116968	0.00161648	469995	Serine protease inhibitor Kazal-type 1
6992_67_HBD_HBD	HBD	11	0.0708438	0.0776328	0.000149133	0.000223806	199033	Hemoglobin subunit delta
8671_378_TRAPPC5_TPPC5	TRAPPC5	19	0.0657127	0.0651369	0.000818881	0.00092632	406388	Trafficking protein particle complex subunit 5
12347_29_CCM2_CCM2	CCM2	7	0.0623703	0.0678464	0.0004519	0.000618003	350301	Cerebral cavernous malformations 2 protein
7267_2_SPTLC2_LCB2	SPTLC2	14	0.0565307	0.0614027	0.000323877	0.000471362	323017	Serine palmitoyltransferase 2
9894_13_MYO6_MYO6	MYO6	6	0.0485625	0.0408736	0.00107445	0.00159676	466280	Unconventional myosin-VI
8982_65_THBS3_TSP3	THBS3	1	0.095633	0.108196	0.000698589	0.00105719	395366	Thrombospondin-3
9526_3_CLPSL1_COLL1	CLPSL1	6	0.326924	0.3275	0.000224732	0.000240525	85110	Colipase-like protein 1
12717_65_TOX3_TOX3	TOX3	16	0.0426823	0.0384943	0.0022327	0.00273038	501157	TOX high mobility group box family member 3
12549_33_HPGDS_PTGD2	HPGDS	4	0.833257	0.832602	0.000604568	0.000613395	135204	Hematopoietic prostaglandin D synthase
7923_41_SEMA4C_SEM4C	SEMA4C	2	0.150757	0.151221	0.000218979	0.000240748	147183	Semaphorin-4C
6994_19_C3orf18_CC018	C3orf18	3	0.0755512	0.08212	0.000142491	0.000219485	191604	Uncharacterized protein C3orf18
12348_46_SARS2_SYSM	SARS2	19	0.05337	0.0451182	0.00108511	0.00089088	419622	Serine--tRNA ligase, mitochondrial
12551_3_ITCH_ITCH	ITCH	20	0.0723229	0.0730836	0.000128601	0.000147377	151686	E3 ubiquitin-protein ligase Itchy homolog
11493_169_DYNLL2_DYL2	DYNLL2	17	0.0362632	0.0392484	0.0036372	0.00343064	504443	Dynein light chain 2, cytoplasmic
8983_7_GOLM1_GOLM1	GOLM1	9	0.381631	0.38368	0.000204795	0.000215902	74587	Golgi membrane protein 1
9895_77_ERCC4_XPF	ERCC4	16	0.0332944	0.0205784	0.00172222	0.00116417	452793	DNA repair endonuclease XPF
9233_71_TFPI2_TFPI__2	TFPI2	7	0.0764234	0.0671858	0.000540516	0.000484116	322874	Tissue factor pathway inhibitor 2
8681_93_PGRMC2_PGRC2	PGRMC2	4	0.0509078	0.0539763	0.000194261	0.000262835	250983	Membrane-associated progesterone receptor component 2
8245_27_ICAM5_sICAM_5	ICAM5	19	0.64148	0.642616	0.0002746	0.000281074	62637	Intercellular adhesion molecule 5
7924_7_CD3G_CD3G	CD3G	11	0.0572742	0.0562582	0.00176813	0.00192386	485174	T-cell surface glycoprotein CD3 gamma chain
12957_62_UQCRB_UCR6	UQCRB	8	0.0562952	0.057718	0.000192655	0.000223588	223565	Cytochrome b-c1 complex subunit 7
12350_86_ETS2_ETS2	ETS2	21	0.0779228	0.0790297	0.000149521	0.000173305	152679	Protein C-ets-2
7551_33_LRRC32_LRC32	LRRC32	11	0.118549	0.119875	0.000207234	0.000234907	164122	Leucine-rich repeat-containing protein 32
12553_5_VRK1_VRK1	VRK1	14	0.0600761	0.0563061	0.00174186	0.00174805	481659	Serine/threonine-protein kinase VRK1
8985_13_SERAC1_SRAC1	SERAC1	6	0.0627543	0.0579114	0.000319857	0.000292469	259555	Protein SERAC1
12720_71_UBQLN4_UBQL4	UBQLN4	1	0.0329359	0.0233837	0.00190405	0.00265981	487347	Ubiquilin-4
11494_4_ELL2_ELL2	ELL2	5	0.0425145	0.0432169	0.00210059	0.00230521	494666	RNA polymerase II elongation factor ELL2
9896_21_FOXG1_FOXGB	FOXG1	14	0.0493129	0.0560759	0.000293666	0.000457307	318539	Forkhead box protein G1
7925_18_SMCO2_CL070	SMCO2	12	0.058672	0.0427043	0.00150223	0.000825633	418157	Single-pass membrane and coiled-coil domain-containing protein 2
9531_24_LST1_LST1	LST1	6	0.0697941	0.0659375	0.00176079	0.00247136	505746	Leukocyte-specific transcript 1 protein
12960_9_GCK_HXK4	GCK	7	0.068834	0.0775348	0.000631024	0.00106172	415805	Glucokinase
12352_70_ARRDC3_ARRD3	ARRDC3	5	0.0515399	0.0512281	0.00186852	0.00214271	490636	Arrestin domain-containing protein 3
7624_19_ANK2_ANK2	ANK2	4	0.2483	0.24873	0.00013054	0.000137075	68552	Ankyrin-2
12721_4_TAX1BP1_TAXB1	TAX1BP1	7	0.0628057	0.0842955	0.000689187	0.00176935	471606	Tax1-binding protein 1
6997_32_RAB26_RAB26	RAB26	16	0.214159	0.218873	0.000511112	0.00058967	225464	Ras-related protein Rab-26
8989_40_SCUBE1_SCUB1	SCUBE1	22	0.0753588	0.0785913	0.000392521	0.000519039	310097	Signal peptide, CUB and EGF-like domain-containing protein 1
8687_26_TMEM106B_T106B	TMEM106B	7	0.0576031	0.058313	0.00071729	0.00103789	427015	Transmembrane protein 106B
8249_124_ALK_ALK	ALK	2	0.060901	0.0572872	0.00111471	0.00127279	447830	ALK tyrosine kinase receptor
9897_9_MCM6_MCM6	MCM6	2	0.069265	0.0652186	0.00119301	0.00117464	435917	DNA replication licensing factor MCM6
12963_1_GPR107_GP107	GPR107	9	0.05022	0.0471843	0.00224912	0.00222873	494887	Protein GPR107
7926_13_SPINT3_SPIT3	SPINT3	20	0.0696644	0.074122	6.53861e-05	0.000101027	123837	Kunitz-type protease inhibitor 3
9532_5_WBP1L_WBP1L	WBP1L	10	0.0527647	0.0447297	0.00103644	0.0008599	413222	WW domain binding protein 1-like
11510_31_APOL1_Apo_L1	APOL1	22	0.610492	0.610623	0.000740884	0.000776291	162733	Apolipoprotein L1
12556_7_UBE2C_UBE2C	UBE2C	20	0.0460363	0.0500039	0.000400537	0.000566166	358588	Ubiquitin-conjugating enzyme E2 C
7625_27_YWHAQ_14_3_3_protein_theta	YWHAQ	2	0.0568319	0.0582826	0.00172497	0.00236738	498164	14-3-3 protein theta
9234_8_TWSG1_TWSG1	TWSG1	18	0.0737015	0.0688192	0.00140676	0.00147801	462412	Twisted gastrulation protein homolog 1
12355_223_MRRF_RRFM	MRRF	9	0.0572974	0.0524946	0.000792163	0.000799771	398457	Ribosome-recycling factor, mitochondrial
12724_81_CIRBP_CIRBP	CIRBP	19	0.0528397	0.0467844	0.000923785	0.000893592	416825	Cold-inducible RNA-binding protein
8690_25_CAV3_CAV3	CAV3	3	0.0422429	0.0393654	0.00428388	0.00257303	497941	Caveolin-3
8990_42_ATP1B3_AT1B3	ATP1B3	3	0.0718012	0.0791695	0.000161155	0.000248665	210362	Sodium/potassium-transporting ATPase subunit beta-3
9898_161_ARID1A_ARI1A	ARID1A	1	0.0422837	0.0478277	0.00034966	0.00058101	363768	AT-rich interactive domain-containing protein 1A
6998_106_ASPH_HAAH	ASPH	8	0.0779361	0.0872537	0.0011245	0.00160794	462372	Aspartyl/asparaginyl beta-hydroxylase
9536_16_EDDM3A_EP3A	EDDM3A	14	0.063104	0.0596128	0.00164778	0.0017607	474312	Epididymal secretory protein E3-alpha
8250_2_PTPRJ_PTPRJ	PTPRJ	11	0.106038	0.106822	0.000860288	0.000986574	376433	Receptor-type tyrosine-protein phosphatase eta
12968_2_CSRP2_CSRP2	CSRP2	12	0.0538013	0.0519277	0.000751088	0.00090063	414969	Cysteine and glycine-rich protein 2
11513_92_CD38_CD38	CD38	4	0.0492695	0.0514372	0.000266628	0.000375123	300816	ADP-ribosyl cyclase/cyclic ADP-ribose hydrolase 1
7638_30_LMAN2_Lectin__mannose_binding_2	LMAN2	5	0.0852538	0.0733335	0.000521379	0.000400488	289723	Vesicular integral-membrane protein VIP36
12557_18_NOVA1_NOVA1	NOVA1	14	0.0368901	0.030739	0.00236165	0.00142178	466784	RNA-binding protein Nova-1
9235_3_PLXDC1_PXDC1	PLXDC1	17	0.133607	0.132457	0.00028903	0.000298723	188929	Plexin domain-containing protein 1
8696_15_GAL3ST1_G3ST1	GAL3ST1	22	0.208038	0.208798	0.000284968	0.000300438	155438	Galactosylceramide sulfotransferase
9899_28_KIF1C_KIF1C	KIF1C	17	0.0736761	0.0697838	0.00267368	0.00311204	526591	Kinesin-like protein KIF1C
7003_4_GALNT10_GLT10	GALNT10	5	0.0692613	0.0705953	0.00194761	0.00234271	497892	Polypeptide N-acetylgalactosaminyltransferase 10
12356_65_SRI_Sorcin	SRI	7	0.0530913	0.048744	0.000954769	0.00102389	429043	Sorcin
9541_15_B3GALT1_B3GT1	B3GALT1	2	0.0561108	0.0510154	0.00220497	0.00196829	486520	Beta-1,3-galactosyltransferase 1
12970_35_STAU2_STAU2	STAU2	8	0.0793768	0.0887112	0.00118655	0.0017756	473027	Double-stranded RNA-binding protein Staufen homolog 2
7928_183_TPST1_TPST1	TPST1	7	0.14069	0.143492	0.000298311	0.000340486	201953	Protein-tyrosine sulfotransferase 1
9237_54_ACP2_Lysosomal_acid_phosphatase	ACP2	11	0.114507	0.116487	0.000101003	0.000121214	99122	Lysosomal acid phosphatase
11514_196_CD59_CD59	CD59	11	0.0778814	0.0763624	0.000429138	0.00044826	296855	CD59 glycoprotein
12558_3_UBASH3B_UBS3B	UBASH3B	11	0.0684083	0.0754432	0.000838904	0.00120789	430711	Ubiquitin-associated and SH3 domain-containing protein B
8252_2_NOTUM_NOTUM	NOTUM	17	0.0672567	0.07713	0.000504336	0.000816912	373791	Palmitoleoyl-protein carboxylesterase NOTUM
8697_38_GPC1_Glypican_1	GPC1	2	0.187878	0.191269	0.000188967	0.000228504	122399	Glypican-1
7648_9_MYBPC1_MYPC1	MYBPC1	12	0.112406	0.101367	0.00151538	0.00130803	432810	Myosin-binding protein C, slow-type
12357_41_SNAP29_SNP29	SNAP29	22	0.0516047	0.0545839	0.000835753	0.00151956	461887	Synaptosomal-associated protein 29
12975_11_KRT20_Keratin_20	KRT20	17	0.0902442	0.0998835	0.00149281	0.0022992	501074	Keratin, type I cytoskeletal 20
12560_9_NT5C_NT5C	NT5C	17	0.156924	0.157763	5.76573e-05	7.00083e-05	58214	5'(3')-deoxyribonucleotidase, cytosolic type
9900_36_NEFH_NFH	NEFH	22	0.0469532	0.0460511	0.000207278	0.000229377	244764	Neurofilament heavy polypeptide
7930_3_EXOSC1_EXOS1	EXOSC1	10	0.0564933	0.0574287	0.00154512	0.00198866	486082	Exosome complex component CSL4
12727_7_PTGFRN_FPRP	PTGFRN	1	0.70989	0.710138	0.00038889	0.000384319	71067	Prostaglandin F2 receptor negative regulator
11516_7_FABP1_FABPL	FABP1	2	0.0651259	0.0664196	0.0004671	0.000582832	346682	Fatty acid-binding protein, liver
7006_4_COL25A1_COPA1	COL25A1	4	0.0645443	0.0657682	0.00112767	0.00129292	444202	Collagen alpha-1(XXV) chain
9241_40_SIRPG_SIRPG	SIRPG	20	0.0529107	0.0576956	0.00016567	0.000254358	240737	Signal-regulatory protein gamma
7655_11_NPPB_N_terminal_pro_BNP	NPPB	1	0.0880888	0.086112	0.000161091	0.000162102	159149	N-terminal pro-BNP
8253_2_POMGNT1_PMGT1	POMGNT1	1	0.0609093	0.0710634	0.00116845	0.00196775	484117	Protein O-linked-mannose beta-1,2-N-acetylglucosaminyltransferase 1
8699_43_CRIM1_CRIM1	CRIM1	2	0.0684967	0.0692693	0.0013724	0.00166891	472886	Cysteine-rich motor neuron 1 protein
12976_49_SORBS3_Vinexin_b	SORBS3	8	0.0784374	0.0773517	0.00222439	0.00238226	505906	Vinexin b
9243_10_LYG1_LYG1	LYG1	2	0.0461259	0.0441013	0.000218909	0.000215106	241456	Lysozyme g-like protein 1
8993_151_RIPK2_RIPK2	RIPK2	8	0.0611427	0.0618793	0.00075251	0.000938859	413833	Receptor-interacting serine/threonine-protein kinase 2
7696_3_NBR1_NBR1	NBR1	17	0.054812	0.0537141	0.00124425	0.00163309	471968	Next to BRCA1 gene 1 protein
9901_28_EGLN1_EGLN1	EGLN1	1	0.184421	0.184014	0.000301135	0.000297087	159922	Egl nine homolog 1
9543_131_COG8_COG8	COG8	16	0.0462647	0.0502776	0.00357492	0.00386938	520123	Conserved oligomeric Golgi complex subunit 8
12562_1_PKN1_PKN1	PKN1	19	0.0642136	0.0750019	0.00050519	0.000837683	382543	Serine/threonine-protein kinase N1
12729_12_PSMG3_PSMG3	PSMG3	7	0.0257521	0.0228482	0.00372163	0.00471993	497349	Proteasome assembly chaperone 3
7007_24_TRAPPC4_TRAPPC4	TRAPPC4	11	0.0545799	0.0513872	0.00250517	0.00209232	490991	Trafficking protein particle complex subunit 4
12980_31_RBM22_RBM22	RBM22	5	0.0588573	0.0533006	0.00245855	0.00283481	510321	Pre-mRNA-splicing factor RBM22
11530_37_HMBS_HEM3	HMBS	11	0.0534759	0.0484291	0.000927214	0.00108327	432806	Porphobilinogen deaminase
9906_21_SPOCK3_TICN3	SPOCK3	4	0.318655	0.318116	0.000484042	0.000490764	176257	Testican-3
9244_27_PPT1_PPT1	PPT1	1	0.0694941	0.0712081	0.000281357	0.000344845	262804	Palmitoyl-protein thioesterase 1
7932_23_SYT8_SYT8	SYT8	11	0.0604844	0.0490236	0.00111469	0.00087818	415438	Synaptotagmin-8
12563_2_TNFAIP8_TFIP8	TNFAIP8	5	0.0467293	0.0573879	0.00026438	0.000507226	340128	Tumor necrosis factor alpha-induced protein 8
8994_65_SLAMF8_SLAMF8	SLAMF8	1	0.0984322	0.0988602	0.000181404	0.000197275	164212	SLAM family member 8
12730_3_NDC80_KNTC2	NDC80	18	0.0648986	0.0713726	0.000363032	0.000545335	332043	Kinetochore protein NDC80 homolog
9545_156_GZMK_Granzyme_K	GZMK	5	0.138389	0.142192	0.000886585	0.00101673	377155	Granzyme K
7009_8_CD72_CD72	CD72	9	0.054093	0.0516322	0.000307822	0.000328827	285063	B-cell differentiation antigen CD72
12361_102_RRAS2_RRAS2	RRAS2	11	0.0517107	0.0513482	0.0018762	0.00215715	494738	Ras-related protein R-Ras2
8700_325_GALNT11_GLT11	GALNT11	7	0.053551	0.0518401	0.000274119	0.000289683	268634	Polypeptide N-acetylgalactosaminyltransferase 11
7933_75_ADAM22_ADA22	ADAM22	7	0.15093	0.15634	0.000269288	0.000338282	192218	Disintegrin and metalloproteinase domain-containing protein 22
8258_22_UXS1_UXS1	UXS1	2	0.106721	0.101879	0.000980986	0.000969186	390886	UDP-glucuronic acid decarboxylase 1
9547_29_EMID1_EMID1	EMID1	22	0.0540908	0.0524453	0.00159911	0.00168776	473894	EMI domain-containing protein 1
9907_216_TNKS_Tankyrase_1	TNKS	8	0.0718341	0.0747834	0.00187897	0.00258194	508997	Tankyrase-1
12986_12_LIN7C_LIN7C	LIN7C	11	0.0660948	0.0687043	0.000148208	0.00018848	188806	Protein lin-7 homolog C
8998_15_HS3ST4_HS3S4	HS3ST4	16	0.0442753	0.0420254	0.00259397	0.00272793	496091	Heparan sulfate glucosamine 3-O-sulfotransferase 4
7011_8_KCNIP4_KCIP4	KCNIP4	4	0.0434395	0.0424406	0.000699887	0.000840901	407856	Kv channel-interacting protein 4
12731_12_PLEKHA7_PKHA7	PLEKHA7	11	0.178472	0.177212	0.000183803	0.000180757	112488	Pleckstrin homology domain-containing family A member 7
9248_36_MYDGF_CS010	MYDGF	19	0.0480997	0.0470472	0.0025418	0.002882	501049	Myeloid-derived growth factor
12363_70_TRIB2_TRIB2	TRIB2	2	0.0513287	0.0427224	0.0013413	0.00125674	452655	Tribbles homolog 2
8748_45_CD74_HG2A	CD74	5	0.05204	0.0554862	0.000943507	0.00133236	449242	HLA class II histocompatibility antigen gamma chain
12564_9_NIP7_NIP7	NIP7	16	0.0145434	0.0129436	0.00235843	0.00318647	478183	60S ribosome subunit biogenesis protein NIP7 homolog
9910_9_MTAP_MTAP	MTAP	9	0.0779046	0.0668467	0.000505717	0.000393101	291941	S-methyl-5'-thioadenosine phosphorylase
8261_51_STOM_STOM	STOM	9	0.0919838	0.0889838	0.00136902	0.0014638	452837	Erythrocyte band 7 integral membrane protein
8999_19_CEACAM3_CEAM3	CEACAM3	19	0.0662905	0.0747238	0.000734336	0.00116365	430996	Carcinoembryonic antigen-related cell adhesion molecule 3
11534_6_LRIT3_LRIT3	LRIT3	4	0.0525468	0.0518438	0.00120284	0.0014988	462737	Leucine-rich repeat, immunoglobulin-like domain and transmembrane domain-containing protein 3
9550_153_TTC17_TTC17	TTC17	11	0.0644133	0.0608205	0.00207636	0.00234072	500832	Tetratricopeptide repeat protein 17
7934_11_NDRG4_NDRG4	NDRG4	16	0.0645692	0.0662232	0.000295775	0.000356462	275462	Protein NDRG4
12732_13_MPP7_MPP7	MPP7	10	0.0760161	0.0737611	0.00203769	0.00236888	503124	MAGUK p55 subfamily member 7
12987_12_SRSF7_SRSF7	SRSF7	2	0.0820787	0.0762226	0.00171826	0.00165473	477595	Serine/arginine-rich splicing factor 7
12568_14_KEAP1_KEAP1	KEAP1	19	0.0545144	0.0566066	0.00355813	0.00365104	523673	Kelch-like ECH-associated protein 1
7732_45_VAMP4_VAMP4	VAMP4	1	0.0477486	0.0515881	0.0018335	0.00289793	505570	Vesicle-associated membrane protein 4
8749_194_CD1D_CD1D	CD1D	1	0.0660232	0.0682655	0.00100602	0.001436	459111	Antigen-presenting glycoprotein CD1d
12988_49_EWSR1_EWS	EWSR1	22	0.0738424	0.0696814	0.00203226	0.00224721	501109	RNA-binding protein EWS
9913_4_RRBP1_RRBP1	RRBP1	20	0.0714998	0.0745845	0.00156067	0.00195404	484484	Ribosome-binding protein 1
9249_17_TMEM9_TMEM9	TMEM9	1	0.0770077	0.0764795	0.00188999	0.00212428	492714	Transmembrane protein 9
8263_64_TYMSOS_CR056	TYMSOS	18	0.0707008	0.0682368	0.00185765	0.00222248	498774	TYMS opposite strand protein
11536_9_MYSM1_MYSM1	MYSM1	1	0.0597903	0.0570219	0.00181782	0.00171603	473159	Histone H2A deubiquitinase MYSM1
9557_5_MANSC1_MANS1	MANSC1	12	0.110079	0.115408	0.000392143	0.000497537	274906	MANSC domain-containing protein 1
9000_177_SLC3A1_SLC31	SLC3A1	2	0.0520983	0.0585959	0.00034609	0.000500541	328094	Neutral and basic amino acid transport protein rBAT
12571_14_ARL3_ARL3	ARL3	10	0.054975	0.0603329	0.000351023	0.000512848	333662	ADP-ribosylation factor-like protein 3
7016_12_GCNT1_GCNT1	GCNT1	9	0.0468361	0.0448996	0.00216396	0.00195607	486077	Beta-1,3-galactosyl-O-glycosyl-glycoprotein beta-1,6-N-acetylglucosaminyltransferase
12990_39_MAP3K3_MAP3K3	MAP3K3	17	0.0628898	0.0603898	0.00307797	0.00383341	526756	Mitogen-activated protein kinase kinase kinase 3
12734_112_KIF22_KIF22	KIF22	16	0.0495534	0.0473493	0.00165531	0.00178524	480308	Kinesin-like protein KIF22
8750_46_VCL_Vinculin	VCL	10	0.0461225	0.046863	0.00248799	0.00294726	506828	Vinculin
11537_12_TFR2_TFR2	TFR2	7	0.076618	0.0762507	0.000937401	0.0012048	434048	Transferrin receptor protein 2
9561_21_VCAN_CSPG2	VCAN	5	0.0461105	0.0476169	0.00176546	0.0026329	502332	Versican core protein
12366_16_CRYGD_CRGD	CRYGD	2	0.0599403	0.0598688	0.000612758	0.000733878	382897	Gamma-crystallin D
9916_146_LRRC4B_LRC4B	LRRC4B	19	0.0482636	0.042192	0.000723267	0.00064765	382495	Leucine-rich repeat-containing protein 4B
8265_225_TMPO_LAP2B	TMPO	12	0.0695809	0.069267	0.00291617	0.00344551	529170	Lamina-associated polypeptide 2, isoforms beta/gamma
9251_28_MAN2B2_MA2B2	MAN2B2	4	0.521493	0.523152	0.000179578	0.000192383	38502	Epididymis-specific alpha-mannosidase
12572_236_EFS_EFS	EFS	14	0.0853607	0.0864132	0.000900511	0.00114453	425467	Embryonal Fyn-associated substrate
12991_49_CUL9_CUL9	CUL9	6	0.0514468	0.0489355	0.000268224	0.000285089	271985	Cullin-9
7018_10_TSR3_TSR3	TSR3	16	0.0538801	0.0557952	0.000149763	0.000186547	202744	Ribosome biogenesis protein TSR3 homolog
9918_23_CALB1_Calbindin_D28	CALB1	8	0.0510131	0.0510662	0.000111549	0.000127319	165886	Calbindin
9002_36_SERPINA11_SPA11	SERPINA11	14	0.0930367	0.094625	0.000159225	0.000187072	157371	Serpin A11
7737_76_ITGB6_ITB6	ITGB6	2	0.0466859	0.048272	0.00118572	0.00151081	462157	Integrin beta-6
8754_5_NMU_NMU	NMU	4	0.0737288	0.0713544	0.00251133	0.0032179	524682	Neuromedin-U
12735_39_CSDE1_CSDE1	CSDE1	1	0.0385693	0.0384589	0.00297727	0.00274556	495866	Cold shock domain-containing protein E1
11538_216_MLYCD_DCMC	MLYCD	16	0.042534	0.038555	0.00393618	0.00398071	510741	Malonyl-CoA decarboxylase, mitochondrial
9565_6_PAWR_PAWR	PAWR	12	0.0526391	0.0482619	0.00109633	0.00103018	431146	PRKC apoptosis WT1 regulator protein
9003_99_MARCO_MARCO	MARCO	2	0.0715436	0.0772299	0.000350022	0.000505894	310621	Macrophage receptor MARCO
9254_18_FCER1A_FCERA	FCER1A	1	0.0642292	0.0673796	0.000122296	0.00016099	169595	High affinity immunoglobulin epsilon receptor subunit alpha
12573_80_TRIM3_TRIM3	TRIM3	11	0.0472247	0.0452812	0.000538968	0.000588288	368000	Tripartite motif-containing protein 3
7019_13_SEMA7A_Semaphorin_7A	SEMA7A	15	0.0711233	0.0732414	0.000293175	0.000357021	259771	Semaphorin-7A
12993_21_NPLOC4_NPL4	NPLOC4	17	0.0575061	0.0523935	0.00183289	0.00206735	490340	Nuclear protein localization protein 4 homolog
9923_6_SOS1_SOS1	SOS1	2	0.0518785	0.0527984	0.00153704	0.00184746	483315	Son of sevenless homolog 1
8268_98_HS3ST3A1_HS3SA	HS3ST3A1	17	0.0660434	0.0601944	0.0013068	0.00185895	483980	Heparan sulfate glucosamine 3-O-sulfotransferase 3A1
7943_16_CUZD1_CUZD1	CUZD1	10	0.0517863	0.0525596	0.000480071	0.000597393	360155	CUB and zona pellucida-like domain-containing protein 1
7738_299_STX2_STX2	STX2	12	0.148679	0.14645	0.000105134	0.000102982	79605	Syntaxin-2
12368_18_KAT2B_PCAF	KAT2B	3	0.0167992	0.0215358	0.00475378	0.00621982	500772	Histone acetyltransferase KAT2B
9568_289_FCAMR_FCAMR	FCAMR	1	0.0510336	0.045261	0.000987687	0.000847691	415328	High affinity immunoglobulin alpha and immunoglobulin mu Fc receptor
12737_12_PLS1_PLSI	PLS1	3	0.0431422	0.0443092	0.0042179	0.00302336	506190	Plastin-1
9004_24_LDLRAD4_CR001	LDLRAD4	18	0.0678645	0.0740857	0.00069141	0.000992162	411990	Low-density lipoprotein receptor class A domain-containing protein 4
12574_36_EDN2_Endothelin_2	EDN2	1	0.0722991	0.0632192	0.00210311	0.00159944	473303	Endothelin-2
9255_5_IL17C_IL_17C	IL17C	16	0.0500907	0.0429045	0.000428125	0.00036311	314091	Interleukin-17C
12738_43_NISCH_NISCH	NISCH	3	0.0520236	0.0479478	0.000482436	0.000499912	345765	Nischarin
7020_13_CHST5_CHST5	CHST5	16	0.0145044	0.0140498	0.00281854	0.00447352	482669	Carbohydrate sulfotransferase 5
9925_56_SCARF2_SREC_II	SCARF2	22	0.056402	0.056646	0.00233005	0.00300695	513848	Scavenger receptor class F member 2
12370_30_APOF_Apo_F	APOF	12	0.119722	0.122923	0.000877748	0.0010217	388696	Apolipoprotein F
13007_66_LCN10_LCN10	LCN10	9	0.100844	0.10541	0.000156356	0.000204997	166058	Epididymal-specific lipocalin-10
7944_1_KIR3DL3_KI3L3	KIR3DL3	19	0.0711583	0.0667203	0.00227894	0.00232768	502087	Killer cell immunoglobulin-like receptor 3DL3
11540_37_FOXO3_FOXO3A	FOXO3	6	0.075264	0.0777873	0.00128779	0.00165972	471628	Forkhead box protein O3
8758_2_PCDHA7_PCDA7	PCDHA7	5	0.0680392	0.0662543	0.00116988	0.00121005	439489	Protocadherin alpha-7
9256_78_NPTX1_NPTX1	NPTX1	17	0.209444	0.211171	0.000244618	0.000272534	139474	Neuronal pentraxin-1
8269_327_ARSK_ARSK	ARSK	5	0.068735	0.0651728	0.000403005	0.000387548	289974	Arylsulfatase K
9005_16_PLXNA1_PLXA1	PLXNA1	3	0.0923983	0.0933454	0.00026665	0.000308289	225779	Plexin-A1
12740_55_FEV_FEV	FEV	2	0.0613059	0.0622259	0.00194084	0.00231605	499596	Protein FEV
9573_108_TXNDC11_TXD11	TXNDC11	16	0.0674678	0.0607803	0.00223078	0.00196012	489557	Thioredoxin domain-containing protein 11
9926_4_S100P_S100P	S100P	4	0.0632256	0.0667762	0.000984705	0.00156978	468193	Protein S100-P
12575_30_MTHFD1_C1TC	MTHFD1	14	0.0694688	0.0805255	0.000603132	0.00101325	405022	C-1-tetrahydrofolate synthase, cytoplasmic
7038_45_ST8SIA4_SIA8D	ST8SIA4	5	0.0743278	0.0694404	0.00323846	0.00287036	519024	CMP-N-acetylneuraminate-poly-alpha-2,8-sialyltransferase
13011_20_RPS10_RS10	RPS10	6	0.110466	0.112376	0.000176088	0.000207116	165052	40S ribosomal protein S10
12373_73_TRA2B_TRA2B	TRA2B	3	0.0884742	0.0830935	0.00347819	0.00348139	537614	Transformer-2 protein homolog beta
8759_29_A4GALT_a1_4_Galactosyltransferase	A4GALT	22	0.356485	0.357059	0.000406903	0.000435012	140861	Lactosylceramide 4-alpha-galactosyltransferase
9574_11_BIN1_BIN1	BIN1	2	0.0500215	0.0479989	0.000596773	0.000685919	386018	Myc box-dependent-interacting protein 1
11542_11_TMEM230_TM230	TMEM230	20	0.0531789	0.0494527	0.000788305	0.000932198	417710	Transmembrane protein 230
7945_10_SEMA6A_Semaphorin_6A	SEMA6A	5	0.0780689	0.0849235	0.000170205	0.000263745	199392	Semaphorin-6A
7045_4_BNIP3_BNIP3	BNIP3	10	0.0481806	0.048729	0.000966421	0.00121543	445702	BCL2/adenovirus E1B 19 kDa protein-interacting protein 3
12374_8_PAFAH1B3_PA1B3	PAFAH1B3	19	0.0425219	0.0389647	0.001802	0.00171565	475024	Platelet-activating factor acetylhydrolase IB subunit gamma
9927_96_TNS4_TENS4	TNS4	17	0.0508779	0.0519594	0.000378921	0.000497742	341172	Tensin-4
7741_111_RTF1_RTF1	RTF1	15	0.0608798	0.0649026	0.00158388	0.00230255	501817	RNA polymerase-associated protein RTF1 homolog
9012_1_PRPF6_PRP6	PRPF6	20	0.0686538	0.0618209	0.000645658	0.000625344	362963	Pre-mRNA-processing factor 6
8272_22_HSD17B7_DHB7	HSD17B7	1	0.0528936	0.0483071	0.00306597	0.00317265	512115	3-keto-steroid reductase
8760_10_DCUN1D5_DCNL5	DCUN1D5	11	0.203839	0.203251	0.000185475	0.000197662	99026	DCN1-like protein 5
9263_57_SIAE_SIAE	SIAE	11	0.056603	0.0555145	0.000609491	0.000774556	389640	Sialate O-acetylesterase
11543_84_LIMA1_LIMA1	LIMA1	12	0.0527839	0.0505546	0.000450564	0.000515397	347314	LIM domain and actin-binding protein 1
12743_18_BAG5_BAG5	BAG5	14	0.0630478	0.0607132	0.00139894	0.00140835	458734	BAG family molecular chaperone regulator 5
7046_6_C20orf173_CT173	C20orf173	20	0.0974153	0.100756	0.000126355	0.000157083	143587	Uncharacterized protein C20orf173
12376_85_CDKN2D_p19_INK4d	CDKN2D	19	0.0468519	0.0513097	0.000530494	0.000821075	402758	Cyclin-dependent kinase 4 inhibitor D
9576_58_MNX1_MNX1	MNX1	7	0.0663306	0.0669472	0.00109588	0.00158657	467348	Motor neuron and pancreas homeobox protein 1
8273_84_IL31RA_IL31R	IL31RA	5	0.0632275	0.0605492	0.00124675	0.00161869	471349	Interleukin-31 receptor subunit alpha
13022_20_TP53I11_P5I11	TP53I11	11	0.154728	0.156116	0.000203672	0.000221687	132340	Tumor protein p53-inducible protein 11
8766_29_LILRA5_LIRA5	LILRA5	19	0.237135	0.237444	0.00014403	0.000156566	81672	Leukocyte immunoglobulin-like receptor subfamily A member 5
7948_129_GLTPD2_GLTD2	GLTPD2	17	0.0980202	0.100193	0.000233932	0.000283702	202895	Glycolipid transfer protein domain-containing protein 2
7742_11_RNF148_RN148	RNF148	7	0.0683493	0.0730053	0.00185322	0.00264446	510445	RING finger protein 148
9264_11_CTSO_CATO	CTSO	4	0.0977594	0.102029	0.000365563	0.000458109	282944	Cathepsin O
8274_64_STX7_Syntaxin_7	STX7	6	0.0534537	0.0477881	0.000703679	0.000640814	373064	Syntaxin-7
12577_100_FEN1_FLAP_endonuclease_1	FEN1	11	0.0697575	0.0552578	0.000991249	0.000669593	380777	Flap endonuclease 1
12746_4_CYTH4_CYH4	CYTH4	22	0.0602494	0.0573222	0.00237318	0.0029891	512333	Cytohesin-4
7950_142_BTNL9_BTNL9	BTNL9	5	0.0642135	0.0608293	0.00114411	0.00149027	463307	Butyrophilin-like protein 9
9577_26_SYT2_SYT2	SYT2	1	0.0692821	0.0641728	0.00122544	0.00129845	447772	Synaptotagmin-2
9265_10_GLIPR1_GLIP1	GLIPR1	12	0.0644321	0.0568756	0.00137928	0.00123473	448896	Glioma pathogenesis-related protein 1
7743_5_TIMM50_TIM50	TIMM50	19	0.0447762	0.0437078	0.000998707	0.00137611	452639	Mitochondrial import inner membrane translocase subunit TIM50
9015_1_PRG3_PRG3	PRG3	11	0.11465	0.113335	0.000477306	0.000513564	282344	Proteoglycan 3
12378_71_TAPBP_TPSN	TAPBP	6	0.302605	0.303518	0.000791507	0.000834522	243002	Tapasin
13025_4_FRS2_FRS2	FRS2	12	0.0620773	0.0640766	0.000515802	0.000642241	363030	Fibroblast growth factor receptor substrate 2
11544_39_PHF3_PHF3	PHF3	6	0.059614	0.0586731	0.00457678	0.00562603	535922	PHD finger protein 3
8275_31_PEAR1_PEAR1	PEAR1	1	0.0989311	0.0996879	0.000133545	0.000148977	129623	Platelet endothelial aggregation receptor 1
8767_44_ECE1_Endothelin_converting_enzyme_1	ECE1	1	0.0766212	0.0785319	0.000171089	0.000205046	189925	Endothelin-converting enzyme 1
9930_48_GABBR2_GABR2	GABBR2	9	0.059829	0.0619882	0.000805984	0.00105724	429785	Gamma-aminobutyric acid type B receptor subunit 2
7952_2_VTI1A_VTI1A	VTI1A	10	0.0482994	0.0484113	0.00148261	0.00144939	462488	Vesicle transport through interaction with t-SNAREs homolog 1A
9266_1_TREM1_sTREM_1	TREM1	6	0.172113	0.17549	0.000248845	0.000287914	156507	Triggering receptor expressed on myeloid cells 1
12381_26_CBR1_CBR1	CBR1	21	0.0812637	0.0836809	0.000141993	0.000182846	167337	Carbonyl reductase [NADPH] 1
7048_4_CEACAM19_CEA19	CEACAM19	19	0.0480244	0.0577751	0.000215611	0.000420351	306732	Carcinoembryonic antigen-related cell adhesion molecule 19
8285_64_ADCYAP1_PACA	ADCYAP1	18	0.0431899	0.0422054	0.00194221	0.00184307	481689	Pituitary adenylate cyclase-activating polypeptide
12578_13_ARF3_ARF3	ARF3	12	0.0164301	0.0125826	0.00242592	0.00283554	475977	ADP-ribosylation factor 3
9578_263_MANSC4_MANS4	MANSC4	12	0.275329	0.277401	0.000256541	0.000274475	116663	MANSC domain-containing protein 4
13027_20_CBX7_CBX7	CBX7	22	0.0553445	0.0456646	0.00182645	0.00173034	478957	Chromobox protein homolog 7
7049_2_ADAM23_ADAM_23	ADAM23	2	0.71242	0.714169	0.000523411	0.00052196	105668	Disintegrin and metalloproteinase domain-containing protein 23
12580_7_PSMB5_PSB5	PSMB5	14	0.058595	0.0613916	0.000292995	0.000382798	286492	Proteasome subunit beta type-5
8288_27_APOH_b2_Glycoprotein_I	APOH	17	0.114133	0.11515	6.65177e-05	8.12669e-05	76994	Beta-2-glycoprotein 1
12748_6_BRDT_BRDT	BRDT	1	0.0632168	0.0588683	0.00115351	0.00121743	442501	Bromodomain testis-specific protein
9931_20_KRT1_Keratin_1	KRT1	12	0.0799189	0.0827197	0.000826843	0.0011404	422095	Keratin, type II cytoskeletal 1
9579_59_PRRG4_TMG4	PRRG4	11	0.0504595	0.0528719	0.00100819	0.0012853	445865	Transmembrane gamma-carboxyglutamic acid protein 4
8772_5_EFNB2_EFNB2	EFNB2	13	0.0620827	0.060925	0.00252672	0.00298687	511965	Ephrin-B2
7953_20_SLAMF1_SLAF1	SLAMF1	1	0.0815726	0.0753655	0.00144069	0.00145017	459054	Signaling lymphocytic activation molecule
8289_8_GPNMB_GPNMB	GPNMB	7	0.129993	0.134539	0.000580776	0.000670074	305942	Transmembrane glycoprotein NMB
9271_101_STIM1_STIM1	STIM1	11	0.0741176	0.0797011	0.000148247	0.000205217	188339	Stromal interaction molecule 1
7050_5_NEGR1_NEGR1	NEGR1	1	0.0765521	0.0643036	0.000795726	0.000609081	353018	Neuronal growth regulator 1
13032_1_BECN1_BECN1	BECN1	17	0.0576715	0.067309	0.000447969	0.000788039	387572	Beclin-1
12750_9_ITGB2_LFA_1_beta_2	ITGB2	21	0.0650138	0.0659831	0.000681362	0.00084475	397068	Integrin beta-2
12581_39_IMPA2_IMPA2	IMPA2	18	0.0670055	0.0650587	0.000966956	0.00102201	422234	Inositol monophosphatase 2
9580_5_LAMC2_Laminin_gamma_2	LAMC2	1	0.491916	0.491852	0.000513669	0.000538633	149146	Laminin subunit gamma-2
8773_172_EMILIN3_EMIL3	EMILIN3	20	0.119023	0.123698	0.000197723	0.000252407	171551	EMILIN-3
9581_4_PRPF6_PRP6	PRPF6	20	0.0731714	0.0749356	0.000131579	0.000158851	165650	Pre-mRNA-processing factor 6
7955_195_ITIH1_ITI_heavy_chain_H1	ITIH1	3	0.736103	0.73687	0.0010525	0.00109361	217196	Inter-alpha-trypsin inhibitor heavy chain H1
9932_49_SEMA4F_SEM4F	SEMA4F	2	0.0566227	0.0501163	0.0024696	0.00237935	497310	Semaphorin-4F
9018_38_PCDH10_PCD10	PCDH10	4	0.105099	0.103498	0.00104634	0.00111234	418586	Protocadherin-10
11547_84_MUSK_MUSK	MUSK	9	0.0752658	0.0795732	0.000902188	0.00132442	445343	Muscle, skeletal receptor tyrosine-protein kinase
13039_1_PPP1R8_PP1R8	PPP1R8	1	0.0558149	0.0626295	0.000328394	0.000530336	334968	Nuclear inhibitor of protein phosphatase 1
12385_4_CAPN3_CAN3	CAPN3	15	0.0461737	0.0457295	0.000844056	0.00103009	433585	Calpain-3
7054_87_CLEC2D_CLC2D	CLEC2D	12	0.0642124	0.0606838	0.000458764	0.000471099	326690	C-type lectin domain family 2 member D
12751_26_ZHX1_ZHX1	ZHX1	8	0.0360583	0.0385884	0.00197486	0.00288805	497967	Zinc fingers and homeoboxes protein 1
9582_93_SUSD1_SUSD1	SUSD1	9	0.0486652	0.0410982	0.0016504	0.00132834	458524	Sushi domain-containing protein 1
12386_11_RNPEP_AMPB	RNPEP	1	0.186018	0.187106	0.000220927	0.000235402	128953	Aminopeptidase B
12585_39_ERCC1_ERCC1	ERCC1	19	0.0691608	0.0702184	0.000810567	0.00114195	430666	DNA excision repair protein ERCC-1
7957_2_SCG3_SCG3	SCG3	15	0.399643	0.402138	0.000495335	0.000497701	162414	Secretogranin-3
13041_47_TRAF4_TRAF4	TRAF4	17	0.0773545	0.0737907	0.00153851	0.00172218	475222	TNF receptor-associated factor 4
8297_8_DNAJC10_DJC10	DNAJC10	2	0.063242	0.0557932	0.00118735	0.00115846	444044	DnaJ homolog subfamily C member 10
8775_61_FAM24B_FA24B	FAM24B	10	0.0484864	0.0472401	0.00169065	0.00183554	479423	Protein FAM24B
9276_7_CPA2_CBPA2	CPA2	7	0.0563945	0.0579321	0.000365301	0.000463089	319404	Carboxypeptidase A2
7959_34_CDH7_CADH7	CDH7	18	0.196706	0.196	0.000287787	0.000303318	153016	Cadherin-7
9583_17_RNF24_RNF24	RNF24	20	0.0679416	0.0680344	0.000121395	0.000133263	148361	RING finger protein 24
12753_6_APBB2_APBB2	APBB2	4	0.036505	0.0394819	0.00455869	0.00457653	515122	Amyloid beta A4 precursor protein-binding family B member 2
12587_65_ARL2_ARL2	ARL2	11	0.401472	0.405149	0.000240873	0.000269533	74180	ADP-ribosylation factor-like protein 2
12387_7_PDLIM4_PDLI4	PDLIM4	5	0.0502067	0.0509017	0.000491518	0.000610207	363773	PDZ and LIM domain protein 4
8298_8_SSMEM1_CG045	SSMEM1	7	0.0621593	0.0603839	0.00188135	0.00211019	491775	Serine-rich single-pass membrane protein 1
13042_7_KCNA10_KCA10	KCNA10	1	0.0633479	0.0695738	0.0001485	0.000235994	218229	Potassium voltage-gated channel subfamily A member 10
9585_80_CLMP_ACAM	CLMP	11	0.0660784	0.0648649	0.00183371	0.00196042	487425	CXADR-like membrane protein
11549_6_ISL1_ISL1	ISL1	5	0.0523086	0.051887	0.00116027	0.00139633	455056	Insulin gene enhancer protein ISL-1
9278_9_EPYC_Epiphycan	CXCL12	10	0.104822	0.11533	0.000625062	0.000929042	373059	Stromal cell-derived factor 1
7960_53_POTEG_POTEG	POTEG	14	0.0708094	0.0658577	0.00155954	0.00190459	482763	POTE ankyrin domain family member G
9934_29_PITPNA_PIPNA	PITPNA	17	0.0574685	0.0540299	0.000485021	0.000496322	339628	Phosphatidylinositol transfer protein alpha isoform
11551_16_HMG20B_HM20B	HMG20B	19	0.0572404	0.0555414	0.0017066	0.00189888	484582	SWI/SNF-related matrix-associated actin-dependent regulator of chromatin subfamily E member 1-related
7064_2_VAMP8_VAMP8	VAMP8	2	0.0551577	0.0521206	0.000385446	0.000409943	316111	Vesicle-associated membrane protein 8
9025_5_AHSP_AHSP	AHSP	16	0.0632167	0.0646706	0.000180162	0.000223711	215863	Alpha-hemoglobin-stabilizing protein
9590_10_COX7A2L_COX7R	COX7A2L	2	0.0620892	0.057862	0.000600203	0.000599761	356010	Cytochrome c oxidase subunit 7A-related protein, mitochondrial
12754_14_CSDC2_CSDC2	CSDC2	22	0.0621761	0.0553913	0.000417996	0.000358164	290354	Cold shock domain-containing protein C2
12593_33_PDRG1_PDRG1	PDRG1	20	0.0702156	0.0679841	0.00143265	0.00178312	478916	p53 and DNA damage-regulated protein 1
9936_27_LNX1_LNX1	LNX1	4	0.0614133	0.0604752	0.000408	0.000453095	317156	E3 ubiquitin-protein ligase LNX
11556_19_ARFGAP1_ARFG1	ARFGAP1	20	0.0630204	0.0724058	0.000307034	0.000558238	330867	ADP-ribosylation factor GTPase-activating protein 1
13043_157_ATAD2_ATAD2	ATAD2	8	0.0646837	0.0778082	0.000763394	0.00133972	445005	ATPase family AAA domain-containing protein 2
9283_8_CD44_CD44	CD44	11	0.0630333	0.0625297	0.00185557	0.00226801	496955	CD44 antigen
12391_27_PDZD7_PDZD7	PDZD7	10	0.0511519	0.046662	0.00037862	0.000359207	302409	PDZ domain-containing protein 7
7962_11_SPINK8_ISK8	SPINK8	3	0.0405434	0.0365651	0.00478062	0.00541211	517420	Serine protease inhibitor Kazal-type 8
8776_10_ERLIN1_ERLN1	ERLIN1	10	0.0558413	0.0604754	0.000218305	0.000316401	264994	Erlin-1
8299_66_LILRA4_LIRA4	LILRA4	19	0.158503	0.159328	0.000161864	0.000182243	102040	Leukocyte immunoglobulin-like receptor subfamily A member 4
12594_5_GCA_GRAN	GCA	2	0.0430054	0.0431457	8.21464e-05	9.5492e-05	145981	Grancalcin
9287_6_SPR_SPRE	SPR	2	0.0718558	0.0651593	0.00118688	0.00109423	432446	Sepiapterin reductase
7066_199_FAM209B_F209B	FAM209B	20	0.042545	0.0449843	0.00322921	0.00459876	520107	Protein FAM209B
11557_3_SMURF1_SMUF1	SMURF1	7	0.0680079	0.0539793	0.000984184	0.000855823	409783	E3 ubiquitin-protein ligase SMURF1
13044_5_TSG101_TS101	TSG101	11	0.0641477	0.0748036	0.000732891	0.00117183	431070	Tumor susceptibility gene 101 protein
8778_3_NOG_Noggin	NOG	17	0.13634	0.138963	0.000259579	0.000303813	187463	Noggin
9026_40_BTNL8_BTNL8	BTNL8	5	0.0393671	0.0403892	0.000168957	0.000204891	240558	Butyrophilin-like protein 8
9594_30_SLC30A5_ZNT5	SLC30A5	5	0.045972	0.0473365	0.000676365	0.000926785	415924	Zinc transporter 5
12756_3_BACH2_BACH2	BACH2	6	0.0508008	0.0535298	0.000376654	0.000474678	331927	Transcription regulator protein BACH2
12392_30_ARL1_ARL1	ARL1	12	0.0529018	0.0507312	0.000468076	0.000530012	351065	ADP-ribosylation factor-like protein 1
9937_7_GJA1_CXA1	GJA1	6	0.0708656	0.0649419	0.00206587	0.00228869	499156	Gap junction alpha-1 protein
9288_7_FKBP7_FKBP7	FKBP7	2	0.120033	0.123281	0.000229025	0.000282147	185324	Peptidyl-prolyl cis-trans isomerase FKBP7
8300_82_PEX14_PEX14	PEX14	1	0.0636387	0.0649114	0.00132591	0.00190568	485098	Peroxisomal membrane protein PEX14
12595_11_TMOD1_TMOD1	TMOD1	9	0.050081	0.0442838	0.00406524	0.00404329	517559	Tropomodulin-1
7967_38_POTEM_POTEM	POTEM	14	0.0656706	0.0711234	0.00187534	0.00256203	505031	Putative POTE ankyrin domain family member M
7069_9_TSNARE1_TSNA1	TSNARE1	8	0.0573042	0.0616701	0.000176275	0.00025693	236003	t-SNARE domain-containing protein 1
12758_47_GRID2_GRID2	GRID2	4	0.171039	0.174034	0.00039583	0.000454611	219022	Glutamate receptor ionotropic, delta-2
11560_76_NFATC4_NFAC4	NFATC4	14	0.0550503	0.0424022	0.000651873	0.000466202	346083	Nuclear factor of activated T-cells, cytoplasmic 4
12597_68_ATG5_Autophagy_protein_5	ATG5	6	0.0512251	0.0480078	0.0023774	0.00402693	523137	Autophagy protein 5
9595_11_B4GALT2_B4GT2	B4GALT2	1	0.0809388	0.0833921	0.000272618	0.000329271	248227	Beta-1,4-galactosyltransferase 2
7755_37_ITGB5_ITB5	ITGB5	3	0.0530455	0.0584781	0.000367136	0.000523004	336263	Integrin beta-5
9940_35_DUSP28_DUS28	DUSP28	2	0.047453	0.047525	0.00019028	0.000226581	237235	Dual specificity phosphatase 28
12394_53_C16orf54_CP054	C16orf54	16	0.0427296	0.040994	0.00305563	0.00262755	497061	Transmembrane protein C16orf54
7968_15_CRTAM_CRTAM	CRTAM	11	0.136531	0.13516	0.000245415	0.000243835	160654	Cytotoxic and regulatory T-cell molecule
9290_8_RMDN3_RMD3	RMDN3	15	0.068201	0.0707025	0.00180256	0.00245594	505384	Regulator of microtubule dynamics protein 3
7757_5_HLA_DQA2_DQA2	HLA-DQA2	6	0.27102	0.270988	0.00101786	0.00104266	295863	HLA class II histocompatibility antigen, DQ alpha 2 chain
12759_47_ILF3_DRBP76	ILF3	19	0.0707081	0.079378	0.00163825	0.00253022	512955	Interleukin enhancer-binding factor 3
9294_45_MFAP2_MFAP2	MFAP2	1	0.0769944	0.0783868	0.000169757	0.000198734	182724	Microfibrillar-associated protein 2
7070_25_KEL_KELL	KEL	7	0.0569856	0.0508437	0.00198248	0.00235043	497256	Kell blood group glycoprotein
9028_5_MTPAP_PAPD1	MTPAP	10	0.0361981	0.0394726	0.000178697	0.000255456	268452	Poly(A) RNA polymerase, mitochondrial
13055_53_PSD_PSD1	PSD	10	0.0815396	0.0833	0.000105373	0.000129452	132815	PH and SEC7 domain-containing protein 1
12395_86_DARS2_SYDM	DARS2	1	0.0507708	0.0473279	0.00132662	0.00127259	452724	Aspartate--tRNA ligase, mitochondrial
11562_9_POLE2_DPOE2	POLE2	14	0.0536859	0.0581653	0.00301426	0.00364063	522070	DNA polymerase epsilon subunit 2
9941_70_PCDHB1_PCDB1	PCDHB1	5	0.0561451	0.0569679	0.00027364	0.000314488	271159	Protocadherin beta-1
7969_163_WFDC11_WFD11	WFDC11	20	0.0553796	0.0550121	0.00337979	0.0040338	524545	Protein WFDC11
7758_217_RNF215_RN215	RNF215	22	0.0519908	0.0490194	0.00126215	0.00135143	452782	RING finger protein 215
9296_15_PTPRD_PTPRD	PTPRD	9	0.116021	0.112458	0.00406279	0.00373981	545826	Receptor-type tyrosine-protein phosphatase delta
12396_19_HIBCH_HIBCH	HIBCH	2	0.109355	0.11007	0.000139876	0.000144117	123932	3-hydroxyisobutyryl-CoA hydrolase, mitochondrial
8304_50_TNFRSF11B_OPG	TNFRSF11B	8	0.118918	0.126178	0.000500944	0.000651202	307273	Tumor necrosis factor receptor superfamily member 11B
12603_87_PABPC4_PABP4	PABPC4	1	0.0555851	0.0603715	0.00103796	0.00147861	461026	Polyadenylate-binding protein 4
9598_23_CSMD1_CSMD1	CSMD1	8	0.0398131	0.0418015	0.00370736	0.0035088	511191	CUB and sushi domain-containing protein 1
7761_125_CHKB_CHKB	CHKB	22	0.0524702	0.05171	0.000331268	0.000368124	294511	Choline/ethanolamine kinase
12760_34_ZNF774_ZN774	ZNF774	15	0.0710331	0.0659299	0.000797242	0.000774172	385390	Zinc finger protein 774
8785_1_ARMC5_ARMC5	ARMC5	16	0.0505217	0.0479109	0.000331789	0.000341905	294144	Armadillo repeat-containing protein 5
7071_23_MAN1B1_MA1B1	MAN1B1	9	0.0741768	0.0805969	0.00105541	0.00140781	452125	Endoplasmic reticulum mannosyl-oligosaccharide 1,2-alpha-mannosidase
13056_18_SLC6A16_S6A16	SLC6A16	19	0.0609174	0.0569171	0.00123759	0.00126823	446503	Orphan sodium- and chloride-dependent neurotransmitter transporter NTT5
9302_90_GADD45GIP1_G45IP	GADD45GIP1	19	0.0536931	0.0550996	0.000251381	0.000311184	274363	Growth arrest and DNA damage-inducible proteins-interacting protein 1
9942_2_NXT1_NXT1	NXT1	20	0.0514854	0.0535019	8.8544e-05	0.000117892	154251	NTF2-related export protein 1
9037_1_STX18_STX18	STX18	4	0.045307	0.0471417	0.00103591	0.00155129	463751	Syntaxin-18
8786_6_FAM171B_F171B	FAM171B	2	0.043382	0.0483645	0.000292096	0.000460382	333245	Protein FAM171B
9599_6_PIANP_PIANP	PIANP	12	0.069256	0.069337	0.000757054	0.000911113	404597	PILR alpha-associated neural protein
12604_16_SCMH1_SCMH1	SCMH1	1	0.0654191	0.0744303	0.000217675	0.000343736	264454	Polycomb protein SCMH1
12398_15_PAX4_PAX4	PAX4	7	0.0199278	0.0165454	0.00179214	0.00222822	473530	Paired box protein Pax-4
7762_30_SNN_SNN	SNN	16	0.0440529	0.0437741	0.000248926	0.00028393	274282	Stannin
7970_315_ART3_NAR3	ART3	4	0.194496	0.19388	0.00079171	0.000827086	315945	Ecto-ADP-ribosyltransferase 3
8305_18_SULF2_SULF2	SULF2	20	0.0547677	0.0682077	0.000333911	0.000652705	360190	Extracellular sulfatase Sulf-2
7073_69_C22orf15_CV015	C22orf15	22	0.0468542	0.0477585	0.00196765	0.00306245	508183	Uncharacterized protein C22orf15
11565_58_ZNF23_ZNF23	ZNF23	16	0.0631155	0.0589038	0.000949172	0.00107614	433098	Zinc finger protein 23
12761_12_APBB2_APBB2	APBB2	4	0.0372336	0.037461	0.000228492	0.000291353	293500	Amyloid beta A4 precursor protein-binding family B member 2
9038_12_JTB_JTB	JTB	1	0.0536615	0.0558894	0.000234572	0.000313006	273501	Protein JTB
13059_33_RFK_RIFK	RFK	9	0.0669962	0.065902	0.00025107	0.000273554	243799	Riboflavin kinase
9306_7_DEFB118_DB118	DEFB118	20	0.064544	0.0693355	0.00131544	0.00178516	476796	Beta-defensin 118
7975_97_UNC5A_UNC5A	UNC5A	5	0.0466395	0.0464211	0.0025825	0.00304746	506721	Netrin receptor UNC5A
9947_22_TOPBP1_TOPB1	TOPBP1	3	0.054561	0.0483725	0.00132473	0.00115678	446797	DNA topoisomerase 2-binding protein 1
7763_25_CDH11_Cadherin_11	CDH11	16	0.0644317	0.0698281	0.000155568	0.000223118	208666	Cadherin-11
12605_1_EXOSC3_Exosome_component_3	EXOSC3	9	0.0493798	0.0573483	0.000108276	0.000202642	215567	Exosome complex component RRP40
9600_55_THSD7A_THS7A	THSD7A	7	0.0497604	0.0458391	0.00265239	0.00343033	514127	Thrombospondin type-1 domain-containing protein 7A
9039_47_TOR1AIP1_TOIP1	TOR1AIP1	1	0.171775	0.172047	0.00024334	0.000268944	151194	Torsin-1A-interacting protein 1
7076_17_ECEL1_ECEL1	ECEL1	2	0.0605103	0.0638389	0.00127715	0.00176513	477046	Endothelin-converting enzyme-like 1
12399_194_CCDC50_CCD50	CCDC50	3	0.0694136	0.0653282	0.00091189	0.00100894	417664	Coiled-coil domain-containing protein 50
13062_4_GMFG_GMFG	GMFG	19	0.0315696	0.0298981	0.00441409	0.00437975	508761	Glia maturation factor gamma
12763_69_ZNF334_ZN334	ZNF334	20	0.0419865	0.0419934	0.000275832	0.000313532	292645	Zinc finger protein 334
7976_19_FRRS1L_FRS1L	FRRS1L	9	0.0515829	0.05234	0.00188249	0.00253734	500835	DOMON domain-containing protein FRRS1L
9606_4_NUP210L_P210L	NUP210L	1	0.066355	0.0650027	0.000625785	0.000662938	368251	Nuclear pore membrane glycoprotein 210-like
11566_48_KRT72_Keratin_72	KRT72	12	0.0464731	0.0471077	0.00271138	0.00273198	502252	Keratin, type II cytoskeletal 72
9950_229_LAG3_LAG_3	LAG3	12	0.139769	0.136151	0.00101503	0.00104109	381642	Lymphocyte activation gene 3 protein
8794_13_DPEP1_DPEP1	DPEP1	16	0.456381	0.457579	0.000353724	0.000364373	116844	Dipeptidase 1
12612_37_PSMB1_PSB1	PSMB1	6	0.0895892	0.0904941	0.000107393	0.000118465	126806	Proteasome subunit beta type-1
8307_47_C11orf68_CK068	C11orf68	11	0.0340935	0.0345724	0.00206444	0.00126863	456516	UPF0696 protein C11orf68
9310_2_CD8B_CD8B	CD8B	2	0.0697139	0.074321	0.00013852	0.000193195	187444	T-cell surface glycoprotein CD8 beta chain
9040_144_EPDR1_EPDR1	EPDR1	7	0.0765366	0.0857465	0.00148989	0.00224891	497463	Mammalian ependymin-related protein 1
7081_2_BTN3A1_BT3A1	BTN3A1	6	0.0601847	0.05964	0.000504976	0.000591388	354195	Butyrophilin subfamily 3 member A1
8795_48_TFRC_TR	TFRC	3	0.130157	0.13391	0.000438018	0.000517317	267106	Transferrin receptor protein 1
13066_42_EDC4_EDC4	EDC4	16	0.0738877	0.0785011	0.000225945	0.000300652	240655	Enhancer of mRNA-decapping protein 4
12764_3_ELMO1_ELMO1	ELMO1	7	0.0724384	0.0790216	0.00140762	0.00207189	491883	Engulfment and cell motility protein 1
7980_72_B3GNT2_B3GN2	B3GNT2	2	0.232314	0.23302	0.000238615	0.000251024	121582	N-acetyllactosaminide beta-1,3-N-acetylglucosaminyltransferase 2
12400_25_UBE2T_UBE2T	UBE2T	1	0.0700684	0.0722048	0.000875441	0.001148	430046	Ubiquitin-conjugating enzyme E2 T
7766_25_ZP4_ZP4	ZP4	1	0.0617786	0.0601319	0.000667762	0.000843071	402341	Zona pellucida sperm-binding protein 4
9043_7_TFIP11_TFP11	TFIP11	22	0.0645416	0.0699498	0.000208187	0.000297145	247721	Tuftelin-interacting protein 11
7082_2_B3GNT6_B3GN6	B3GNT6	11	0.0481627	0.0483124	0.000224355	0.000256607	254321	UDP-GlcNAc:betaGal beta-1,3-N-acetylglucosaminyltransferase 6
9312_8_AZGP1_AZGP1	AZGP1	7	0.0715964	0.0766227	0.000267377	0.000373845	267815	Zinc-alpha-2-glycoprotein
8309_12_HYAL1_HYAL1	HYAL1	3	0.0667236	0.0607135	0.000748986	0.000755836	383719	Hyaluronidase-1
8800_14_TTC17_TTC17	TTC17	11	0.0517336	0.0514931	0.00207001	0.00268845	499383	Tetratricopeptide repeat protein 17
11567_23_ZNF10_ZNF10	ZNF10	12	0.0499968	0.0495	0.000435017	0.000540608	351831	Zinc finger protein 10
12616_45_NRBP1_NRBP	NRBP1	2	0.0506711	0.0552195	0.000274771	0.000398489	300698	Nuclear receptor-binding protein
13067_5_PRKG1_KGP1B	PRKG1	10	0.0638668	0.0699801	0.000643583	0.000930175	403434	cGMP-dependent protein kinase 1, beta isozyme
9607_39_PRR27_CD040	PRR27	4	0.0450495	0.0499275	0.000224148	0.000345589	290836	Proline-rich protein 27
12766_33_GPR142_GP142	GPR142	17	0.0358397	0.0419713	0.00340937	0.00321143	504690	Probable G-protein coupled receptor 142
7981_230_B3GALT6_B3GT6	B3GALT6	1	0.0827216	0.0805965	0.0017728	0.00204909	494406	Beta-1,3-galactosyltransferase 6
7767_1_CLPSL2_CF126	CLPSL2	6	0.069147	0.0669384	0.000469387	0.000494967	321412	Colipase-like protein 2
7083_74_MATN4_MATN4	MATN4	20	0.0883604	0.090488	0.000283731	0.000343651	248447	Matrilin-4
9044_1_CNTNAP5_CNTP5	CNTNAP5	2	0.0527435	0.0435178	0.000325213	0.000239266	257114	Contactin-associated protein-like 5
9313_27_CBLN1_CBLN1	CBLN1	16	0.579503	0.577286	0.00117827	0.00116488	223651	Cerebellin-1
8310_6_ZG16B_U773	ZG16B	16	0.0323115	0.0397009	0.000159606	0.000319136	298704	Zymogen granule protein 16 homolog B
13068_139_CCS_CCS	CCS	11	0.0584395	0.0575239	0.000173642	0.000193465	209161	Copper chaperone for superoxide dismutase
11568_2_FKBP1B_FKB1B	FKBP1B	2	0.0661016	0.0723735	0.000253916	0.000389681	280925	Peptidyl-prolyl cis-trans isomerase FKBP1B
12768_3_PPP1R3B_PPR3B	PPP1R3B	8	0.058492	0.0563682	0.000403316	0.000428049	311992	Protein phosphatase 1 regulatory subunit 3B
8804_39_COL20A1_COKA1	COL20A1	20	0.0648939	0.0623721	0.00329294	0.00339646	523230	Collagen alpha-1(XX) chain
12401_3_STAMBPL1_STALP	STAMBPL1	10	0.0531336	0.0490092	0.000555597	0.000545989	355496	AMSH-like protease
7084_1_DRAXIN_DRAXI	DRAXIN	1	0.0377737	0.0382299	0.00397674	0.00391244	510939	Draxin
7982_10_MRPL32_RM32	MRPL32	7	0.0516714	0.048309	0.00149778	0.00175615	481443	39S ribosomal protein L32, mitochondrial
12617_2_STK24_STK24	STK24	13	0.0245614	0.0202368	0.00639378	0.00692734	500082	Serine/threonine-protein kinase 24
9954_2_NPIPB3_NPPL3	NPIPB3	16	0.0735017	0.07294	0.000153686	0.000161392	170223	Nuclear pore complex-interacting protein family member B3
9314_9_PSG5_PSG5	PSG5	19	0.629245	0.628924	0.000561158	0.000587966	133067	Pregnancy-specific beta-1-glycoprotein 5
9045_3_SLC27A2_S27A2	SLC27A2	15	0.0543793	0.0528884	0.00148129	0.00154853	468581	Very long-chain acyl-CoA synthetase
8315_5_DEFB119_DB119	DEFB119	20	0.0625569	0.0573611	0.00218382	0.00227814	496424	Beta-defensin 119
8807_13_SNX1_SNX1	SNX1	15	0.0559269	0.0498607	0.0022816	0.00231467	496982	Sorting nexin-1
13073_14_ANP32A_AN32A	ANP32A	15	0.0533693	0.0604154	0.000275271	0.00042372	304336	Acidic leucine-rich nuclear phosphoprotein 32 family member A
11570_94_BCAP29_BAP29	BCAP29	7	0.0494296	0.0586962	0.000235544	0.000454762	316864	B-cell receptor-associated protein 29
12618_50_AKR1C1_Aldo_keto_reductase_1C1	AKR1C1	10	0.0634576	0.0659367	0.000784926	0.00115788	434541	Aldo-keto reductase family 1 member C1
9049_2_SLC16A3_MOT4	SLC16A3	17	0.046031	0.0436681	0.00481703	0.00411392	519966	Monocarboxylate transporter 4
7770_25_NFU1_NFU1	NFU1	2	0.0478231	0.0486621	0.00473459	0.00527491	527496	NFU1 iron-sulfur cluster scaffold homolog, mitochondrial
12771_19_ZNF180_ZN180	ZNF180	19	0.0609572	0.062767	0.00207106	0.00224633	496774	Zinc finger protein 180
7085_81_CDSN_CDSN	CDSN	6	0.115839	0.11832	0.000245576	0.000289817	200413	Corneodesmosin
9955_40_RNF148_RN148	RNF148	7	0.0555572	0.0472638	0.00176756	0.00150837	468578	RING finger protein 148
9638_2_TIGIT_TIGIT	TIGIT	3	0.0497093	0.0442999	0.00122635	0.00119588	452842	T-cell immunoreceptor with Ig and ITIM domains
8810_26_HEPACAM_HEPACAM	HEPACAM	11	0.0546333	0.0536322	0.00265258	0.00292415	510268	Hepatocyte cell adhesion molecule
11571_75_KLRC3_NKG2E	KLRC3	12	0.0443391	0.0442116	6.31041e-05	6.61206e-05	115989	NKG2-E type II integral membrane protein
12406_119_DIRAS3_ARHI	DIRAS3	1	0.019022	0.0256731	0.00287114	0.00285675	490879	GTP-binding protein Di-Ras3
13076_4_FXR1_FXR1	FXR1	3	0.0544935	0.0584887	0.000786596	0.00136124	449840	Fragile X mental retardation syndrome-related protein 1
8318_13_SPRED1_SPRE1	SPRED1	15	0.0681552	0.0639626	0.00176081	0.00182434	480207	Sprouty-related, EVH1 domain-containing protein 1
12772_8_NUP98_NUP98	NUP98	11	0.0579577	0.0550345	0.00168533	0.00160498	471184	Nuclear pore complex protein Nup98-Nup96
9315_16_MUL1_MUL1	MUL1	1	0.0497709	0.0518754	0.00020485	0.00027396	255232	Mitochondrial ubiquitin ligase activator of NFKB 1
7089_42_SYT11_SYT11	SYT11	1	0.061822	0.0643885	0.00123738	0.00167463	471832	Synaptotagmin-11
9713_67_PDGFRL_PGFRL	PDGFRL	8	0.187459	0.187336	0.000166385	0.000179352	112778	Platelet-derived growth factor receptor-like protein
7983_1_PCDHGC5_PCDGM	PCDHGC5	5	0.067221	0.06904	0.00215882	0.0029537	516264	Protocadherin gamma-C5
12619_14_PPM1A_Protein_phophatase_2Ca	PPM1A	14	0.0461916	0.0446639	0.00239261	0.00268628	506737	Protein phosphatase 1A
7776_20_UNC5B_UNC5B	UNC5B	10	0.10567	0.104988	0.000613481	0.000678188	335258	Netrin receptor UNC5B
9050_170_RSRP1_CA063	RSRP1	1	0.0629384	0.0654922	0.00283857	0.00362263	524237	Arginine/serine-rich protein 1
8811_24_BAMBI_BAMBI	BAMBI	10	0.049921	0.0482018	0.00246068	0.00225335	494575	BMP and activin membrane-bound inhibitor homolog
12408_333_RAB22A_RB22A	RAB22A	20	0.0497773	0.0497457	0.000492526	0.000624163	369504	Ras-related protein Rab-22A
11572_4_DNM2_DYN2	DNM2	19	0.0379337	0.039569	0.00266522	0.0032525	505099	Dynamin-2
9956_7_ADAM15_ADA15	ADAM15	1	0.0699589	0.0588465	0.00144204	0.00149349	468595	Disintegrin and metalloproteinase domain-containing protein 15
8320_5_SLTM_SLTM	SLTM	15	0.0577088	0.0607681	0.00326416	0.00407078	532216	SAFB-like transcription modulator
7090_17_GALNT1_GALT1	GALNT1	18	0.0726325	0.0702668	0.000965067	0.000978177	412078	Polypeptide N-acetylgalactosaminyltransferase 1
9316_67_WFDC1_WFDC1	WFDC1	16	0.188368	0.188859	0.000160632	0.000176792	90927	WAP four-disulfide core domain protein 1
9051_13_IL32_IL32	IL32	16	0.0593011	0.054941	0.000911039	0.00106468	432052	Interleukin-32
12774_12_HCN1_HCN1	HCN1	5	0.0431714	0.0464979	0.00257638	0.00296682	506790	Potassium/sodium hyperpolarization-activated cyclic nucleotide-gated channel 1
9719_145_MMP16_MMP_16	MMP16	8	0.07213	0.0612664	0.00165569	0.00175046	479083	Matrix metalloproteinase-16
7986_98_NAALAD2_NALD2	NAALAD2	11	0.220157	0.221621	0.000189562	0.000205	107343	N-acetylated-alpha-linked acidic dipeptidase 2
8813_160_TXN_Thioredoxin	TXN	9	0.0625087	0.0610406	0.00238444	0.00268372	504972	Thioredoxin
9957_9_RNF114_RN114	RNF114	20	0.047654	0.0550054	0.000777695	0.00122052	439922	E3 ubiquitin-protein ligase RNF114
9317_4_LRRC25_LRC25	LRRC25	19	0.0604716	0.0653734	0.000182089	0.000251469	229574	Leucine-rich repeat-containing protein 25
11573_3_SRSF6_SRSF6	SRSF6	20	0.0937327	0.0951439	0.00241513	0.00304212	530105	Serine/arginine-rich splicing factor 6
7989_5_C1orf226_CA226	C1orf226	1	0.0587176	0.0631871	0.000613418	0.000906313	408656	Uncharacterized protein C1orf226
7779_86_CHST11_CHSTB	CHST11	12	0.155429	0.156074	0.000264602	0.000281101	161530	Carbohydrate sulfotransferase 11
9053_16_CRIP2_CRIP2	CRIP2	14	0.0494556	0.0491188	0.000705532	0.000885205	413926	Cysteine-rich protein 2
13082_9_UNC45A_UN45A	UNC45A	15	0.0531079	0.0532312	0.00220598	0.00230143	495931	Protein unc-45 homolog A
9319_59_TMED4_TMED4	TMED4	7	0.0588027	0.0590645	0.00201675	0.00297786	513758	Transmembrane emp24 domain-containing protein 4
8814_33_PSAPL1_SAPL1	PSAPL1	4	0.165035	0.166393	0.00011541	0.000125951	83315	Proactivator polypeptide-like 1
9723_105_MMRN2_EMILIN_3	MMRN2	10	0.0615564	0.0653715	0.000482861	0.00068759	370585	Multimerin-2
8321_27_ZNF843_ZN843	ZNF843	16	0.0683329	0.072032	0.00182988	0.00272129	510666	Zinc finger protein 843
7092_7_PDILT_PDILT	PDILT	16	0.0546797	0.0574686	0.000893925	0.00134843	450236	Protein disulfide-isomerase-like protein of the testis
9959_60_TMEM59L_TM59L	TMEM59L	19	0.0577092	0.0614823	0.000384528	0.000533585	340594	Transmembrane protein 59-like
7991_54_IQCF1_IQCF1	IQCF1	3	0.0723935	0.0694324	0.000521286	0.000537972	331438	IQ domain-containing protein F1
12621_55_PPP2R1A_PP2AAA	PPP2R1A	19	0.0669567	0.0791485	0.000506099	0.000849226	383226	Serine/threonine-protein phosphatase 2A 65 kDa regulatory subunit A alpha isoform
11582_63_DNAJA2_DNJA2	DNAJA2	16	0.039041	0.0379455	0.00288968	0.00402191	513000	DnaJ homolog subfamily A member 2
7096_30_RMDN1_RMD1	RMDN1	8	0.0994061	0.100166	0.000186001	0.000200778	170222	Regulator of microtubule dynamics protein 1
9055_81_MYZAP_MYZAP	MYZAP	15	0.0436509	0.0435235	0.00279163	0.00358485	513721	Myocardial zonula adherens protein
12777_11_SF1_SF01	SF1	11	0.0545743	0.0551261	0.00248573	0.00366499	521312	Splicing factor 1
8323_163_TFF3_TFF3	TFF3	21	0.0824239	0.0786595	0.000589673	0.00058093	329433	Trefoil factor 3
7993_23_ASTL_ASTL	ASTL	2	0.0632078	0.0474085	0.00182523	0.00115436	447239	Astacin-like metalloendopeptidase
9321_400_NMB_NMB	NMB	15	0.0816927	0.0886962	0.000625804	0.000883128	390720	Neuromedin-B
7782_34_EDDM3B_EP3B	EDDM3B	14	0.080727	0.0755731	0.00230051	0.00272933	517015	Epididymal secretory protein E3-beta
9728_4_CCNB1IP1_CIP1	CCNB1IP1	14	0.0475557	0.0501823	0.00375218	0.00409777	523167	E3 ubiquitin-protein ligase CCNB1IP1
9960_2_TBC1D5_TBCD5	TBC1D5	3	0.0514382	0.0462991	0.00237227	0.00189814	481666	TBC1 domain family member 5
8815_1_OLFML1_OLFL1	OLFML1	11	0.0688748	0.0587965	0.00115778	0.00109301	433179	Olfactomedin-like protein 1
12622_96_ASH1L_ASH1L	ASH1L	1	0.0539825	0.0529608	0.003417	0.00367299	521074	Histone-lysine N-methyltransferase ASH1L
12411_60_MAX_MAX	MAX	14	0.0468239	0.0471728	0.000276836	0.00032803	294327	Protein max
9057_19_ADRM1_ADRM1	ADRM1	20	0.0351222	0.0357091	0.00335392	0.00300321	500728	Proteasomal ubiquitin receptor ADRM1
8325_37_ADH4_ADH4	ADH4	4	0.100021	0.0971215	0.00183025	0.00190626	481645	Alcohol dehydrogenase 4
9962_1_CDHR5_MUCDL	CDHR5	11	0.0646734	0.0722889	0.000307402	0.000480828	306749	Cadherin-related family member 5
7784_1_KNG1_Kininogen__HMW	KNG1	3	0.0747683	0.0783349	0.00010541	0.000147351	147432	Kininogen-1
12779_30_PRDM4_PRDM4	PRDM4	12	0.048971	0.04897	0.000666899	0.000963905	421021	PR domain zinc finger protein 4
8817_29_CENPV_CENPV	CENPV	17	0.0434406	0.0477241	0.000180695	0.000282413	269500	Centromere protein V
12415_122_EDF1_EDF1	EDF1	9	0.0572649	0.0615466	0.000262426	0.000342569	276334	Endothelial differentiation-related factor 1
9322_15_RCN1_RCN1	RCN1	11	0.0712769	0.0796256	0.000718489	0.00119128	431214	Reticulocalbin-1
13085_18_GLP1R_GLP1R	GLP1R	6	0.0645319	0.0737523	0.001219	0.0018513	481131	Glucagon-like peptide 1 receptor
12623_84_JARID2_JARD2	JARID2	6	0.059131	0.0699635	0.000240454	0.00044346	302078	Protein Jumonji
9730_22_GHDC_GHDC	GHDC	17	0.0496481	0.0561995	0.000655733	0.00114727	432330	GH3 domain-containing protein
11587_5_MGA_MGAP	MGA	15	0.0494307	0.0572993	0.000333085	0.000563521	344725	MAX gene-associated protein
9058_1_TIMM21_TIM21	TIMM21	18	0.0611649	0.0624272	0.00264153	0.00320001	520388	Mitochondrial import inner membrane translocase subunit Tim21
9326_33_ITIH2_ITI_heavy_chain_H2	ITIH2	10	0.35363	0.354397	0.000293645	0.000318346	105469	Inter-alpha-trypsin inhibitor heavy chain H2
12417_46_TPRKB_TPRKB	TPRKB	2	0.0586088	0.0614855	0.000259256	0.000351805	283525	EKC/KEOPS complex subunit TPRKB
7785_1_EFNB3_Ephrin_B3	EFNB3	17	0.0525303	0.0567226	0.000412918	0.000599484	358800	Ephrin-B3
12781_2_TARBP2_TRBP2	TARBP2	12	0.0392316	0.0254152	0.00251946	0.00199918	478093	RISC-loading complex subunit TARBP2
9963_19_PCDHB10_PCDBA	PCDHB10	5	0.0757527	0.086169	0.000799801	0.00129176	433920	Protocadherin beta-10
7995_16_VWC2L_VWC2L	VWC2L	2	0.0642079	0.0639395	0.00220565	0.00279176	511759	von Willebrand factor C domain-containing protein 2-like
8327_26_DPEP2_DPEP2	DPEP2	16	0.150873	0.152663	0.000261712	0.000297181	170909	Dipeptidase 2
12420_10_GPD1L_GPD1L	GPD1L	3	0.123396	0.128773	0.000193079	0.000249516	173915	Glycerol-3-phosphate dehydrogenase 1-like protein
12625_138_KLHL7_KLHL7	KLHL7	7	0.0670598	0.0580099	0.00131805	0.00112838	435855	Kelch-like protein 7
13088_397_BTC_BTC	BTC	4	0.0574443	0.0617569	0.000527502	0.000837153	401768	Betacellulin
8818_13_IFNGR2_INGR2	IFNGR2	21	0.0496302	0.0495993	0.00369159	0.0035682	513895	Interferon gamma receptor 2
9735_44_CD96_TACT	CD96	3	0.058204	0.0615097	0.000225824	0.000289281	249519	T-cell surface protein tactile
9059_14_RAPGEF5_RPGF5	RAPGEF5	7	0.0701839	0.0720139	0.000154442	0.000186996	184531	Rap guanine nucleotide exchange factor 5
12626_6_SENP7_SENP7	SENP7	3	0.0624016	0.0627614	0.00173273	0.00240498	501727	Sentrin-specific protease 7
9327_3_LYPD1_LYPD1	LYPD1	2	0.0552143	0.0644738	0.000656681	0.00114739	433759	Ly6/PLAUR domain-containing protein 1
8825_4_PILRA_PILRA	PILRA	7	0.0598857	0.0614083	0.000124436	0.000151967	176889	Paired immunoglobulin-like type 2 receptor alpha
12783_29_HNRNPM_HNRPM	HNRNPM	19	0.0496928	0.0461166	0.000324345	0.000357905	309464	Heterogeneous nuclear ribonucleoprotein M
7997_118_DOC2B_DOC2B	DOC2B	17	0.0357334	0.0356963	0.00212539	0.00367715	506733	Double C2-like domain-containing protein beta
11590_5_RBM23_RBM23	RBM23	14	0.0620186	0.060646	0.00324666	0.00297894	518594	Probable RNA-binding protein 23
9964_10_MYZAP_MYZAP	MYZAP	15	0.0669429	0.0680192	0.000776663	0.000930547	408084	Myocardial zonula adherens protein
9738_7_FAF2_FAF2	FAF2	5	0.0615198	0.0617589	0.0015717	0.00177556	477447	FAS-associated factor 2
7786_83_CLEC2B_CLC2B	CLEC2B	12	0.0403879	0.0344099	0.00107843	0.000979081	430302	C-type lectin domain family 2 member B
12422_143_ALOX15B_LX15B	ALOX15B	17	0.0290512	0.0304073	0.00221746	0.00222418	484094	Arachidonate 15-lipoxygenase B
12627_97_ATG7_ATG7	ATG7	3	0.0391066	0.0315538	0.00433755	0.0039439	506797	Ubiquitin-like modifier-activating enzyme ATG7
7099_33_FSTL5_FSTL5	FSTL5	4	0.0536553	0.0548833	0.00149344	0.00203149	487413	Follistatin-related protein 5
8328_9_ETNK1_EKI1	ETNK1	12	0.0783476	0.0708306	0.00214521	0.00198619	489737	Ethanolamine kinase 1
9060_27_IGSF9B_TUTLB	IGSF9B	11	0.0770536	0.0758093	0.00163086	0.00181383	479522	Protein turtle homolog B
13089_6_HIF1A_HIF_1a	HIF1A	14	0.0710981	0.0701777	0.00234878	0.00257377	506192	Hypoxia-inducible factor 1-alpha
8828_21_ESRP1_ESRP1	ESRP1	8	0.068584	0.0624927	0.00162371	0.00174233	482380	Epithelial splicing regulatory protein 1
9969_8_SLC22A16_S22AG	SLC22A16	6	0.165076	0.164939	0.000247804	0.000264144	153088	Solute carrier family 22 member 16
12784_10_APBB3_APBB3	APBB3	5	0.048076	0.0545389	0.000715989	0.00118404	441332	Amyloid beta A4 precursor protein-binding family B member 3
7787_25_LILRA5_LIRA5	LILRA5	19	0.155158	0.154735	0.000149803	0.000162416	109368	Leukocyte immunoglobulin-like receptor subfamily A member 5
7999_23_ENTPD1_CD39	ENTPD1	10	0.0764072	0.0788937	0.000290803	0.000368297	261289	Ectonucleoside triphosphate diphosphohydrolase 1
12423_38_A1CF_A1CF	A1CF	10	0.0509988	0.0528196	5.64818e-05	7.56746e-05	114748	APOBEC1 complementation factor
9061_3_ARHGEF10_ARHGA	ARHGEF10	8	0.0563788	0.0504149	0.000928745	0.000773105	402213	Rho guanine nucleotide exchange factor 10
9329_28_TREML1_TRML1	TREML1	6	0.074278	0.0684169	0.000529906	0.000502054	320772	Trem-like transcript 1 protein
9739_4_MSH2_MSH2	MSH2	2	0.0525043	0.0564924	0.00043763	0.000703961	383385	DNA mismatch repair protein Msh2
11591_43_PRC1_PRC1	PRC1	15	0.0658349	0.0687338	0.00150801	0.00184309	478892	Protein regulator of cytokinesis 1
12630_8_ARFIP2_ARFP2	ARFIP2	11	0.100022	0.102921	0.00134285	0.00188108	479461	Arfaptin-2
8334_65_TCP11_TCP11	TCP11	6	0.0970928	0.0970902	0.000110751	0.000122901	122220	T-complex protein 11 homolog
7100_31_CD2_CD2	CD2	1	0.0481359	0.0495878	0.00362835	0.00519697	529063	T-cell surface antigen CD2
9970_7_UBXN4_UBXN4	UBXN4	2	0.0389044	0.0199035	0.00182429	0.00117884	454504	UBX domain-containing protein 4
8832_55_BST2_BST_2	BST2	19	0.0393264	0.038622	0.00279139	0.00329562	504629	Bone marrow stromal antigen 2
13090_17_S100A6_S100A6	S100A6	1	0.0612011	0.0637112	0.000370165	0.000475678	309841	Protein S100-A6
11592_1_ELAVL1_ELAV1	ELAVL1	19	0.058358	0.0607754	0.000957532	0.00139404	455314	ELAV-like protein 1
9332_6_DEFB136_DB136	DEFB136	8	0.0556713	0.0581249	0.0016717	0.0025562	501263	Beta-defensin 136
12424_107_THYN1_THYN1	THYN1	11	0.0709229	0.0659877	0.00255878	0.00256303	507045	Thymocyte nuclear protein 1
12632_14_NAT1_ARY1	NAT1	8	0.0907361	0.0944222	0.000220202	0.000279066	211381	Arylamine N-acetyltransferase 1
9742_59_DDX39B_BAT1	DDX39B	6	0.0498112	0.0476428	0.00164263	0.00172206	478420	Spliceosome RNA helicase DDX39B
13093_6_SECTM1_SECTM1	SECTM1	17	0.0598094	0.0598544	0.000123564	0.000137284	165258	Secreted and transmembrane protein 1
7104_71_CABP7_CABP7	CABP7	22	0.0499094	0.0422851	0.000227657	0.000159453	206090	Calcium-binding protein 7
8336_267_GRAMD1C_GRM1C	GRAMD1C	3	0.0806954	0.0805866	0.000171768	0.000190306	175128	GRAM domain-containing protein 1C
9971_5_CSMD2_CSMD2	CSMD2	1	0.0589486	0.0543465	0.00294686	0.00376955	523761	CUB and sushi domain-containing protein 2
8833_20_TNFSF10_TRAIL	TNFSF10	3	0.0692369	0.0608568	0.00144681	0.00137956	457330	Tumor necrosis factor ligand superfamily member 10
8002_27_TMPRSS5_Spinesin	TMPRSS5	11	0.0678461	0.0703876	0.00102701	0.00139127	453609	Transmembrane protease serine 5
12786_61_GPCPD1_GDE5	GPCPD1	20	0.04738	0.046143	0.0011701	0.00144712	458694	Glycerophosphocholine phosphodiesterase GPCPD1
11593_21_CXCL9_MIG	CXCL9	4	0.0677624	0.072274	0.00164871	0.00238134	502615	C-X-C motif chemokine 9
9333_59_ERP27_ERP27	ERP27	12	0.0533563	0.0550183	0.00152389	0.00200393	488478	Endoplasmic reticulum resident protein 27
8337_65_PTPRU_PTPRU	PTPRU	1	0.107387	0.108363	0.00075187	0.000893817	371802	Receptor-type tyrosine-protein phosphatase U
12425_104_ARF6_ARF6	ARF6	14	0.061317	0.0700704	0.000602839	0.000966332	411723	ADP-ribosylation factor 6
8003_57_LGI3_LGI3	LGI3	8	0.0406683	0.0423038	0.00217759	0.00223579	489517	Leucine-rich repeat LGI family member 3
8834_58_CANX_Calnexin	CANX	5	0.0570666	0.0537984	0.00263446	0.0026685	505900	Calnexin
12633_3_PTPN9_PTN9	PTPN9	15	0.058014	0.0621179	0.00155917	0.00185704	478272	Tyrosine-protein phosphatase non-receptor type 9
13094_75_RSPO3_RSPO3	RSPO3	6	0.0658704	0.0707601	0.00023309	0.000321409	257976	R-spondin-3
9974_8_DLL3_DLL3	DLL3	19	0.285595	0.290178	0.000487484	0.000577989	212906	Delta-like protein 3
9744_139_DNAJA4_DNJA4	DNAJA4	15	0.0665708	0.0690299	0.00171995	0.00229247	499012	DnaJ homolog subfamily A member 4
9335_28_PSG9_PSG9	PSG9	19	0.0665248	0.0665513	0.000111139	0.000119165	141054	Pregnancy-specific beta-1-glycoprotein 9
7105_7_CABLES2_CABL2	CABLES2	20	0.0329314	0.0364193	0.0022156	0.00464343	512358	CDK5 and ABL1 enzyme substrate 2
12426_19_MOB1A_MOL1B	MOB1A	2	0.0474379	0.0459183	0.00343385	0.00389381	516826	MOB kinase activator 1A
8340_9_DEFB110_DB110	DEFB110	6	0.044765	0.0398855	0.00224315	0.00283161	500967	Beta-defensin 110
12787_47_ZNF134_ZN134	ZNF134	19	0.0583463	0.0556703	0.0028901	0.00303878	515673	Zinc finger protein 134
8004_15_GAPDHS_G3PT	GAPDHS	19	0.0306134	0.0240703	0.0038651	0.00506422	501800	Glyceraldehyde-3-phosphate dehydrogenase, testis-specific
13095_51_REG1A_PSP	REG1A	2	0.216683	0.217721	0.000377544	0.000400311	173865	Lithostathine-1-alpha
12634_79_BCAR3_BCAR3	BCAR3	1	0.0684615	0.078907	0.00090178	0.00154806	457633	Breast cancer anti-estrogen resistance protein 3
11601_26_DHX8_DHX8	DHX8	17	0.21416	0.213548	0.000192768	0.00021049	121861	ATP-dependent RNA helicase DHX8
7790_21_LIF_LIF	LIF	22	0.0620348	0.0627589	0.00136348	0.00171422	476396	Leukemia inhibitory factor
8837_8_MFAP3L_MFA3L	MFAP3L	4	0.0541355	0.0526325	0.00147966	0.00183816	481936	Microfibrillar-associated protein 3-like
9745_20_EIF4E2_IF4E2	EIF4E2	2	0.0515937	0.0488137	0.00276135	0.00418132	522562	Eukaryotic translation initiation factor 4E type 2
9979_13_AMIGO1_AMGO1	AMIGO1	1	0.0444084	0.0447714	0.00160419	0.00315185	503823	Amphoterin-induced protein 1
13097_11_BCL2L2_Apoptosis_regulator_Bcl_W	BCL2L2	14	0.0469464	0.0510577	0.000358969	0.000473951	331621	Bcl-2-like protein 2
12427_8_CDC25B_MPIP2	CDC25B	20	0.0646057	0.0617321	0.000430747	0.000426929	310045	M-phase inducer phosphatase 2
7106_37_OOSP2_PLACL	OOSP2	11	0.0428245	0.0417908	0.00501078	0.00398133	513671	Oocyte-secreted protein 2
7792_58_CCDC90B_CC90B	CCDC90B	11	0.0649736	0.07688	0.00117864	0.00202147	486379	Coiled-coil domain-containing protein 90B, mitochondrial
9337_43_TAC1_TKN1	TAC1	7	0.0893423	0.081459	0.000468393	0.000407245	281164	Protachykinin-1
8343_224_PAPOLG_PAPOG	PAPOLG	2	0.0599314	0.0522322	0.000933222	0.000885825	414097	Poly(A) polymerase gamma
8005_1_MXRA7_MXRA7	MXRA7	17	0.0605904	0.0642486	0.000100503	0.00014287	165833	Matrix-remodeling-associated protein 7
11606_22_DNAJB6_DNJB6	DNAJB6	7	0.0130138	0.023171	0.00498943	0.0049178	499971	DnaJ homolog subfamily B member 6
12428_2_LYPLAL1_LYPL1	LYPLAL1	1	0.0625392	0.0651464	0.000814801	0.00105748	422507	Lysophospholipase-like protein 1
9747_48_MARK3_MARK3	MARK3	14	0.0725444	0.0595825	0.00238758	0.00168593	479697	MAP/microtubule affinity-regulating kinase 3
8345_27_GPX7_GPX7	GPX7	1	0.342881	0.344895	0.000271138	0.000294335	110778	Glutathione peroxidase 7
8839_4_MTX2_Metaxin_2	MTX2	2	0.0734013	0.0704374	0.0023215	0.00225327	498780	Metaxin-2
8006_12_DNAJB12_DJB12	DNAJB12	10	0.0734963	0.0693059	0.000992304	0.00104932	427188	DnaJ homolog subfamily B member 12
11607_15_BRD1_BRD1	BRD1	22	0.0755941	0.0644774	0.00258667	0.00207748	494382	Bromodomain-containing protein 1
7108_7_SMIM24_CS077	SMIM24	19	0.058817	0.0467345	0.000661849	0.000470345	343035	Small integral membrane protein 24
9983_97_PRSS35_PRS35	PRSS35	6	0.0594508	0.0586206	0.000328784	0.000364011	287533	Inactive serine protease 35
9339_204_FKBP2_FKBP2	FKBP2	11	0.0241269	0.0265037	0.00186942	0.0034921	498348	Peptidyl-prolyl cis-trans isomerase FKBP2
8346_9_DPP7_DPP2	DPP7	9	0.0743549	0.0792705	0.000170545	0.000268444	202229	Dipeptidyl peptidase 2
12430_78_PAIP1_PAIP1	PAIP1	5	0.0622298	0.061233	0.00137409	0.00184403	479449	Polyadenylate-binding protein-interacting protein 1
12793_4_PIWIL1_PIWL1	PIWIL1	12	0.0430689	0.0372652	0.00348336	0.00243874	494685	Piwi-like protein 1
13101_60_SOST_SOST	SOST	17	0.12222	0.109785	0.00182651	0.00158918	456603	Sclerostin
11608_5_MAP1LC3B_MLP3B	MAP1LC3B	16	0.0572529	0.0531897	0.000328199	0.000309162	274322	Microtubule-associated proteins 1A/1B light chain 3B
8840_61_C1S_C1s	C1S	12	0.220196	0.22146	9.12747e-05	0.000102535	58394	Complement C1s subcomponent
8007_19_CTSB_Cathepsin_B	CTSB	8	0.716722	0.717143	0.000667937	0.000717133	168975	Cathepsin B
7110_2_DNAJB11_DJB11	DNAJB11	3	0.125808	0.121205	0.000779484	0.00076619	340425	DnaJ homolog subfamily B member 11
12431_13_PELO_PELO	PELO	5	0.0246081	0.0245609	0.00487938	0.00433205	502639	Protein pelota homolog
8347_222_DEFB129_DB129	DEFB129	20	0.0365626	0.0351416	0.00340883	0.00286279	499423	Beta-defensin 129
9340_17_FKBP14_FKB14	FKBP14	7	0.0502999	0.0438495	0.00147504	0.00288094	502832	Peptidyl-prolyl cis-trans isomerase FKBP14
12794_6_NLRP4_NALP4	NLRP4	19	0.0649984	0.0626663	0.00104018	0.0012748	447455	NACHT, LRR and PYD domains-containing protein 4
13102_1_FAM3D_FAM3D	FAM3D	3	0.786013	0.787034	0.000338534	0.000355519	63730	Protein FAM3D
9751_72_YBX1_NSEP1	YBX1	1	0.0695704	0.0786201	0.000318463	0.000475869	304725	Nuclease-sensitive element-binding protein 1
8841_65_CILP2_CILP2	CILP2	19	0.116896	0.121115	0.00219014	0.00274964	516989	Cartilage intermediate layer protein 2
8008_28_HRK_HRK	HRK	12	0.0695255	0.0699692	0.00083859	0.00106747	427171	Activator of apoptosis harakiri
7113_1_GRPEL1_GRPE1	GRPEL1	4	0.0498683	0.0512796	0.00375548	0.00374185	521498	GrpE protein homolog 1, mitochondrial
12432_23_CACYBP_CYBP	CACYBP	1	0.0520051	0.0613655	0.000522193	0.000859875	401601	Calcyclin-binding protein
12795_2_ZNF566_ZN566	ZNF566	19	0.0558279	0.0535107	0.00119191	0.0012458	446503	Zinc finger protein 566
11614_29_ERH_ERH	ERH	14	0.0402024	0.0418788	0.00248278	0.00334474	508869	Enhancer of rudimentary homolog
8842_16_GRAMD1C_GRM1C	GRAMD1C	3	0.262403	0.261969	0.000292821	0.000298596	124447	GRAM domain-containing protein 1C
9341_1_PDGFD_PDGFD	PDGFD	11	0.141747	0.14113	0.000330173	0.000342116	206445	Platelet-derived growth factor D
8351_17_PRSS57_PRS57	PRSS57	19	0.300276	0.300303	0.000154065	0.000168532	71794	Serine protease 57
8009_121_SURF1_SURF1	SURF1	9	0.143074	0.144058	0.000155639	0.000173667	113489	Surfeit locus protein 1
9986_14_NPW_Neuropeptide_W	NPW	16	0.209267	0.209942	0.000195762	0.000206582	115232	Neuropeptide W
9753_17_EZR_Ezrin	EZR	6	0.0488371	0.0464068	0.00211611	0.00208326	490471	Ezrin
7115_5_SEMG1_Semenogelin	SEMG1	20	0.917161	0.913462	0.000367651	0.000369675	44720	Semenogelin-1
11615_16_DAPP1_DAPP1	DAPP1	4	0.0739789	0.0743576	0.00158061	0.00212768	491783	Dual adapter for phosphotyrosine and 3-phosphotyrosine and 3-phosphoinositide
13105_7_SNAP25_SNP25	SNAP25	20	0.0745592	0.0750621	9.60479e-05	0.000106773	116583	Synaptosomal-associated protein 25
12433_8_ARL11_ARL11	ARL11	13	0.0589697	0.0619467	0.000130907	0.000174977	185192	ADP-ribosylation factor-like protein 11
9989_12_LRRC24_LRC24	LRRC24	8	0.0529667	0.0549096	0.00140597	0.00167922	467377	Leucine-rich repeat-containing protein 24
8352_26_SIGLEC12_SIG12	SIGLEC12	19	0.104921	0.10572	0.000375891	0.000413843	260180	Sialic acid-binding Ig-like lectin 12
12796_44_NUDT3_NUDT3	NUDT3	6	0.0213155	0.0233879	0.00340704	0.00421217	498269	Diphosphoinositol polyphosphate phosphohydrolase 1
8843_34_MYRF_MRF	MYRF	11	0.0693701	0.0769649	0.000267445	0.000401598	279923	Myelin regulatory factor
9993_11_ZNF264_ZN264	ZNF264	19	0.0660521	0.0668737	0.00115068	0.00148815	461334	Zinc finger protein 264
8013_9_LMAN2L_LMA2L	LMAN2L	2	0.0563405	0.0593872	0.000712878	0.000987194	421902	VIP36-like protein
9994_217_ATP4B_ATP4B	ATP4B	13	0.0568601	0.0651018	0.00119418	0.00180928	477496	Potassium-transporting ATPase subunit beta
8353_15_SCN2B_SCN2B	SCN2B	11	0.0892477	0.0943072	0.000155802	0.000211338	170615	Sodium channel subunit beta-2
7116_31_OSCAR_OSCAR	OSCAR	19	0.0547879	0.0494542	0.00141137	0.00140505	461064	Osteoclast-associated immunoglobulin-like receptor
13107_9_LYPD3_LYPD3	LYPD3	19	0.0597248	0.0592594	0.000221875	0.000250687	234188	Ly6/PLAUR domain-containing protein 3
12798_46_SLC4A8_S4A8	SLC4A8	12	0.0643405	0.0642174	0.000601465	0.000728312	379998	Electroneutral sodium bicarbonate exchanger 1
11616_9_HSF1_HSF1	HSF1	8	0.0596748	0.0530133	0.00227167	0.00208556	492291	Heat shock factor protein 1
12434_25_IST1_K0174	IST1	16	0.0108969	0.0220212	0.00301804	0.0032663	488664	IST1 homolog
8355_80_ISM1_ISM1	ISM1	20	0.0539178	0.0534577	0.00321628	0.00325411	513351	Isthmin-1
8016_19_DNAJC4_DNJC4	DNAJC4	11	0.070406	0.0796301	0.000949762	0.00164022	467914	DnaJ homolog subfamily C member 4
9995_6_DUT_DUT	DUT	15	0.0318939	0.033958	0.00417251	0.00362445	504621	Deoxyuridine 5'-triphosphate nucleotidohydrolase, mitochondrial
7117_21_SERPINI2_SPI2	SERPINI2	3	0.0571341	0.0648354	0.000557359	0.000849978	398031	Serpin I2
12799_65_DNAJC27_DJC27	DNAJC27	2	0.0546873	0.0461747	0.0025653	0.00281148	502337	DnaJ homolog subfamily C member 27
8845_2_ADAMTS3_ATS3	ADAMTS3	4	0.0329109	0.0372685	0.00294732	0.00328757	505591	A disintegrin and metalloproteinase with thrombospondin motifs 3
9997_12_UBXN4_UBXN4	UBXN4	2	0.0270918	0.024318	0.00373002	0.00362024	496861	UBX domain-containing protein 4
11617_1_ITGAL_LFA_1_alpha_L_chain	ITGAL	16	0.0577389	0.0653979	0.000825761	0.00138747	454294	Integrin alpha-L
17396_23_ADH1A_ADH1A	ADH1A	4	0.0935951	0.0930661	0.00148596	0.00191068	484119	Alcohol dehydrogenase 1A
12437_18_ULK3_ULK3	ULK3	15	0.0653361	0.0605434	0.00146967	0.00143054	459946	Serine/threonine-protein kinase ULK3
12800_5_TPPP2_TPPP2	TPPP2	14	0.117545	0.119196	0.00078933	0.000888166	372612	Tubulin polymerization-promoting protein family member 2
8356_88_OXT_NEU1	OXT	20	0.121485	0.121698	9.20594e-05	0.000101209	96265	Oxytocin-neurophysin 1
8017_23_FOXRED1_FXRD1	FOXRED1	11	0.0595776	0.0633917	0.000319321	0.000433139	306372	FAD-dependent oxidoreductase domain-containing protein 1
17397_8_HSD17B11_DHB11	HSD17B11	4	0.051938	0.0517328	0.00224093	0.00309051	513152	Estradiol 17-beta-dehydrogenase 11
12438_127_MPG_3MG	MPG	16	0.0525811	0.0534734	0.00132024	0.00190021	484604	DNA-3-methyladenine glycosylase
11618_83_MYB_MYB	MYB	6	0.0578286	0.0648421	0.000876619	0.00153926	463119	Transcriptional activator Myb
9999_1_IRF6_IRF6	IRF6	1	0.0497406	0.0490755	0.00214562	0.00247024	497074	Interferon regulatory factor 6
7121_2_SYT7_SYT7	SYT7	11	0.0537387	0.0544917	0.00185027	0.00224755	493004	Synaptotagmin-7
8357_43_SULT4A1_ST4A1	SULT4A1	22	0.0591031	0.0549257	0.00339072	0.00345343	519789	Sulfotransferase 4A1
12801_33_IRF2_IRF2	IRF2	4	0.0572201	0.0538494	0.00250442	0.00330304	514270	Interferon regulatory factor 2
9759_13_IDO1_INDO	IDO1	8	0.0957925	0.0942248	0.000202256	0.000208129	174702	Indoleamine 2,3-dioxygenase 1
17398_55_HMOX1_HO_1	HMOX1	22	0.121757	0.131222	0.000542515	0.000733891	322832	Heme oxygenase 1
12439_67_IRF9_ISGF3	IRF9	14	0.0774671	0.0698996	0.00119429	0.00114786	434103	Interferon regulatory factor 9
12803_9_ZNF329_ZN329	ZNF329	19	0.0517101	0.0531261	0.00186586	0.00258725	500759	Zinc finger protein 329
7123_25_MRPL52_RM52	MRPL52	14	0.0615169	0.0597646	0.00102072	0.00108198	429250	39S ribosomal protein L52, mitochondrial
8358_30_PRDX3_Peroxiredoxin_3	PRDX3	10	0.0137408	0.0114059	0.0042157	0.00444386	481664	Thioredoxin-dependent peroxide reductase, mitochondrial
9762_14_VASP_VASP	VASP	19	0.0345664	0.0332961	0.00280829	0.00435296	511711	Vasodilator-stimulated phosphoprotein
7124_18_IL21_IL_21	IL21	4	0.164537	0.163274	0.000579389	0.000598882	265803	Interleukin-21
11633_89_AHSA1_AHSA1	AHSA1	14	0.0601273	0.0572976	0.00133676	0.00191072	479912	Activator of 90 kDa heat shock protein ATPase homolog 1
12807_89_ARHGAP30_RHG30	ARHGAP30	1	0.0831097	0.0811578	0.00214932	0.00254152	511186	Rho GTPase-activating protein 30
8360_169_NCR1_NKp46	NCR1	19	0.0919742	0.0927566	0.000141668	0.000162727	144295	Natural cytotoxicity triggering receptor 1
9764_79_HNRNPF_HNRPF	HNRNPF	10	0.0622256	0.0609434	0.00259712	0.00263644	506471	Heterogeneous nuclear ribonucleoprotein F
7127_3_APOA2_Apo_A_II	APOA2	1	0.268621	0.268108	0.00029325	0.000303765	130564	Apolipoprotein A-II
9765_4_NDE1_NDE1	NDE1	16	0.0523431	0.0506935	0.00159121	0.0017635	480143	Nuclear distribution protein nudE homolog 1
7128_9_VWA2_VWA2	VWA2	10	0.233868	0.233977	0.00023966	0.000248953	109406	von Willebrand factor A domain-containing protein 2
11636_33_TAGLN2_Transgelin_2	TAGLN2	1	0.0493606	0.0505881	0.000988121	0.00135114	455247	Transgelin-2
11638_42_B3GALT2_B3GT2	B3GALT2	1	0.068128	0.0806289	0.000519524	0.000917814	398106	Beta-1,3-galactosyltransferase 2
11643_73_DTX3L_DTX3L	DTX3L	3	0.0581111	0.057327	0.00170882	0.00227536	494867	E3 ubiquitin-protein ligase DTX3L
9769_48_DNER_DNER	DNER	2	0.0816995	0.0840306	0.000264405	0.000320817	237290	Delta and Notch-like epidermal growth factor-related receptor
17795_176_LSM1_LSM1	LSM1	8	0.0474326	0.0493369	0.00471557	0.00558973	530980	U6 snRNA-associated Sm-like protein LSm1
17796_15_IMPA1_IMPA1	IMPA1	8	0.0527987	0.0560829	0.000217746	0.00032887	272885	Inositol monophosphatase 1
17775_8_TAGLN3_TAGL3	TAGLN3	3	0.0435508	0.0433383	0.00214303	0.00248869	496365	Transgelin-3
17699_43_TIMELESS_TIMELESS	TIMELESS	12	0.0375226	0.0388992	0.00269514	0.00271181	492260	Protein timeless homolog
17710_40_TPD52L1_TPD53	TPD52L1	6	0.0548036	0.0582963	0.000204041	0.000297614	256309	Tumor protein D53
17739_1_HADH_HCDH	HADH	4	0.0298537	0.0283735	0.00271679	0.00289545	493116	Hydroxyacyl-coenzyme A dehydrogenase, mitochondrial
17770_42_EMC8_EMC8	EMC8	16	0.0433336	0.0448382	0.000322853	0.000469678	336163	ER membrane protein complex subunit 8
17755_5_UGDH_UGDH	UGDH	4	0.0773448	0.0828166	0.000115122	0.000163212	158288	UDP-glucose 6-dehydrogenase
17747_45_TRAF1_TRAF1	TRAF1	9	0.0689371	0.0715271	0.000163807	0.000216443	202239	TNF receptor-associated factor 1
17724_3_WWOX_WWOX	WWOX	16	0.0520322	0.0447363	0.00151269	0.00200503	486611	WW domain-containing oxidoreductase
17761_2_NUDT5_NUDT5	NUDT5	10	0.0533034	0.0534738	0.00199843	0.00269107	502120	ADP-sugar pyrophosphatase
17735_130_GABARAP_GBRAP	GABARAP	17	0.0751856	0.0668818	0.00160217	0.00134743	456916	Gamma-aminobutyric acid receptor-associated protein
17782_23_ACAA1_THIK	ACAA1	3	0.119891	0.121977	0.000390712	0.000458923	246421	3-ketoacyl-CoA thiolase, peroxisomal
17797_1_CUL1_CUL1	CUL1	7	0.0443844	0.048523	0.000297281	0.000470533	336623	Cullin-1
17742_2_RRAS_RRAS	RRAS	19	0.0682517	0.0710709	0.000250933	0.000306166	248785	Ras-related protein R-Ras
17776_15_PECR_PECR	PECR	2	0.0645637	0.0665669	0.00109878	0.00140016	455837	Peroxisomal trans-2-enoyl-CoA reductase
17736_105_APTX_APTX	APTX	9	0.0764966	0.078919	0.000849737	0.00110547	422985	Aprataxin
17711_13_VAMP1_VAMP1	VAMP1	12	0.0566301	0.0546234	0.00145173	0.00168871	473662	Vesicle-associated membrane protein 1
17748_21_TP53I3_QORX	TP53I3	2	0.28105	0.281618	0.000446717	0.000510627	187729	Quinone oxidoreductase PIG3
17694_32_PSME2_PSME2	PSME2	14	0.0372119	0.0342372	0.000454848	0.000479514	358258	Proteasome activator complex subunit 2
17789_1_QPRT_NADC	QPRT	16	0.0329538	0.0282769	0.00231086	0.00262303	488352	Nicotinate-nucleotide pyrophosphorylase [carboxylating]
17799_9_PGLS_6PGL	PGLS	19	0.0542493	0.0529287	0.0004686	0.00051392	342028	6-phosphogluconolactonase
17725_37_USH1C_USH1C	USH1C	11	0.0575642	0.0660873	0.000236639	0.000382952	285981	Harmonin
17756_69_DCTD_DCTD	DCTD	4	0.0461248	0.0454034	0.000959603	0.00121148	446852	Deoxycytidylate deaminase
17764_108_RHOC_RHOC	RHOC	1	0.0654694	0.0635795	0.000550864	0.000582881	347786	Rho-related GTP-binding protein RhoC
17777_31_SDSL_SDSL	SDSL	12	0.0608636	0.0674336	0.000187634	0.000309599	244332	Serine dehydratase-like
17702_53_UGT1A1_UGT_1A1	UGT1A1	2	0.0592412	0.061954	0.000145579	0.000183873	192862	UDP-glucuronosyltransferase 1-1
17771_35_CRCP_RPC9	CRCP	7	0.05823	0.0580454	0.000227944	0.000263501	245447	DNA-directed RNA polymerase III subunit RPC9
17696_1_TICAM2_TIRP	TICAM2	5	0.0343245	0.0365488	0.0037419	0.00318106	501696	TIR domain-containing adapter molecule 2
17737_7_IVD_IVD	IVD	15	0.0519299	0.0523171	0.000356595	0.000450311	325550	Isovaleryl-CoA dehydrogenase, mitochondrial
17726_3_SAR1A_SAR1A	SAR1A	10	0.0468084	0.0439792	0.000391969	0.000414399	327130	GTP-binding protein SAR1a
17791_25_HPCAL1_HPCL1	HPCAL1	2	0.046211	0.0495269	0.000571796	0.000853749	407703	Hippocalcin-like protein 1
17750_8_RRM2_RIR2	RRM2	2	0.092978	0.0935993	0.000296416	0.000335177	233058	Ribonucleoside-diphosphate reductase subunit M2
17757_86_CAB39_CAB39	CAB39	2	0.0158293	0.0129805	0.00598705	0.00606308	488058	Calcium-binding protein 39
17712_7_IDI1_IDI1	IDI1	10	0.0454612	0.0431528	0.000738757	0.000852943	411696	Isopentenyl-diphosphate Delta-isomerase 1
17783_9_MMAB_MMAB	MMAB	12	0.150123	0.15474	0.000281324	0.000352096	195524	Cob(I)yrinic acid a,c-diamide adenosyltransferase, mitochondrial
17772_7_UBD_UBD	UBD	6	0.0543079	0.0605879	0.000158024	0.000252221	234797	Ubiquitin D
17703_40_GMNN_GEMI	GMNN	6	0.0738598	0.0625464	0.0010952	0.000918776	412359	Geminin
17765_3_SNUPN_SPN1	SNUPN	15	0.0576265	0.0626725	0.000432444	0.000606257	352307	Snurportin-1
17738_7_CRNN_CRNN	CRNN	1	0.0420256	0.047093	0.000337789	0.000561386	359274	Cornulin
17778_19_RAB32_RAB32	RAB32	6	0.0366048	0.0378562	0.00223437	0.00322904	502814	Ras-related protein Rab-32
17758_79_DCXR_DCXR	DCXR	17	0.0638397	0.0614278	0.00138124	0.00169589	475036	L-xylulose reductase
17744_31_RAB11A_RB11A	RAB11A	15	0.056777	0.0527126	0.00226161	0.00190064	483722	Ras-related protein Rab-11A
17800_33_SCAND1_SCAND1	SCAND1	20	0.0440148	0.035312	0.000984889	0.000793583	414557	SCAN domain-containing protein 1
17751_68_CRYBB1_CRBB1	CRYBB1	22	0.0676953	0.0678878	0.000215039	0.00023117	213444	Beta-crystallin B1
17793_4_DIRAS1_DIRA1	DIRAS1	19	0.0456786	0.0457682	0.00294661	0.00351996	513187	GTP-binding protein Di-Ras1
17697_2_OVCA2_OVCA2	OVCA2	17	0.0372901	0.0353207	0.00222246	0.00256161	493515	Esterase OVCA2
17773_26_NAPG_SNAG	NAPG	18	0.0564152	0.0551997	0.00155041	0.00148968	462942	Gamma-soluble NSF attachment protein
17766_5_NCF1_NCF_1	NCF1	7	0.140107	0.144164	0.00023597	0.000282949	167825	Neutrophil cytosol factor 1
17727_1_PTTG1_Securin	PTTG1	5	0.0605322	0.0491206	0.00188175	0.00147185	469060	Securin
17698_15_WBP2_WBP2	WBP2	17	0.0500685	0.0476053	0.00149403	0.00172337	477405	WW domain-binding protein 2
17704_74_HSPH1_HS105	HSPH1	13	0.0673932	0.0642681	0.00226199	0.00295105	519793	Heat shock protein 105 kDa
17774_38_SNRPD3_SMD3	SNRPD3	22	0.0578553	0.0508029	0.000629298	0.00056032	359056	Small nuclear ribonucleoprotein Sm D3
17746_77_FIS1_FIS1	FIS1	7	0.060266	0.0706575	0.000407501	0.000692874	366019	Mitochondrial fission 1 protein
17794_6_PMM2_Phosphomannomutase_2	PMM2	16	0.057259	0.0618385	0.000354062	0.000507244	324178	Phosphomannomutase 2
17760_128_WDR5_WDR5	WDR5	9	0.0839978	0.0805421	0.00143246	0.00173613	477621	WD repeat-containing protein 5
17706_4_PPP1R1A_PPR1A	PPP1R1A	12	0.096108	0.0805005	0.00147255	0.00115035	429418	Protein phosphatase 1 regulatory subunit 1A
17721_82_GAS7_GAS7	GAS7	17	0.0629573	0.0687175	0.000471918	0.000652065	359531	Growth arrest-specific protein 7
17781_191_MAP1LC3A_MLP3A	MAP1LC3A	20	0.0790008	0.0760874	0.000212665	0.00020274	190893	Microtubule-associated proteins 1A/1B light chain 3A
17786_5_GGPS1_GGPPS	GGPS1	1	0.0596153	0.0589472	0.0012449	0.00165514	474834	Geranylgeranyl pyrophosphate synthase
17768_50_HAO1_HAOX1	HAO1	20	0.0505762	0.0529049	0.00318623	0.00480312	529277	Hydroxyacid oxidase 1
17752_24_ARG2_Arginase	ARG2	14	0.071361	0.0764532	0.000753743	0.00109004	419893	Arginase-2, mitochondrial
17728_61_CHMP2A_CHM2A	CHMP2A	19	0.0320504	0.0320401	0.00348849	0.00322437	501335	Charged multivesicular body protein 2a
17729_20_UBE2S_UBE2S	UBE2S	19	0.037288	0.0354089	0.00271926	0.00318611	499872	Ubiquitin-conjugating enzyme E2 S
17722_5_FKBP4_FKBP52_protein	FKBP4	12	0.0556683	0.0583361	0.00143215	0.00183487	477454	Peptidyl-prolyl cis-trans isomerase FKBP4
17769_28_PCNP_PCNP	PCNP	3	0.0476078	0.0435455	0.00141096	0.00125563	453142	PEST proteolytic signal-containing nuclear protein
17154_2_PTGES3_TEBP	PTGES3	12	0.099952	0.0990705	0.000156176	0.000163009	147608	Prostaglandin E synthase 3
10430_31_SLC3A2_4F2	SLC3A2	11	0.0558055	0.0609351	0.00103189	0.00141397	455317	4F2 cell-surface antigen heavy chain

### Sheet: S5
Supplementary Table 5. Summary information of metabolite prediction models
Biomarker	Gene	Chromosome	h2median	h2model	p_Median	p_Sample	N_snp	Metabolite	Group
M00054	TDO2	4	2.55406	2.47961	0.0270576	0.0280813	674922	tryptophan	Amino acid		Summary information of prediction models of metabolites well predicted by LDpred2. h2median: the median of all heritability updated from each iteration after burn-in from the models we kept. h2model: the heritability estimated by the model we randomly selected from those retained, namely the mean of heritability updated from each iteration after burn-in, was calculated to represent the prediction performance of the model. p: the nunber of SNPs whose effects are not zero. p_Median: the median of all p updated from each iteration after burn-in from the models we kept. p_Sample: the p estimated by the model we randomly selected from those retained, namely the mean of p updated from each iteration after burn-in.
M00063			0.631333	0.57922	0.00671883	0.00754922	500805	cholesterol	Lipid
M00542			0.00117315	0.0150906	0.00397248	0.0038941	369240	3-hydroxybutyrate (BHBA)	Lipid
M00584	GCKR	2	0.203584	0.208982	0.000440477	0.000613234	296227	mannose	Carbohydrate
M00599			0.00112312	0.00237471	0.00427316	0.00394296	346374	pyruvate	Carbohydrate
M00606	TYMP	2	0.0013506	0.00191927	0.00367046	0.00384097	317027	uridine	Nucleotide
M01105			0.231793	0.227431	0.00649539	0.00620424	445680	linoleate (18:2n6)	Lipid
M01110	FADS1	1	0.35706	0.359136	0.0007691	0.000954753	329043	arachidonate (20:4n6)	Lipid
M01114			0.00111463	0.00171144	0.0055708	0.00555495	338105	deoxycholate	Lipid
M01123	NT5E	6	0.00115459	0.00314471	0.00461303	0.00513178	334282	inosine	Nucleotide
M01284			0.00120258	0.0154933	0.00418466	0.00370841	361750	threonine	Amino acid
M01299	SLC16A10	6	0.492799	0.48315	0.00459386	0.00437066	469603	tyrosine	Amino acid
M01303			0.295402	0.276028	0.0041216	0.00585398	448224	malate	Energy
M01336			0.634346	0.608383	0.0072364	0.00848409	511366	palmitate (16:0)	Lipid
M01356			0.349623	0.334638	0.00671275	0.00667669	466394	nonadecanoate (19:0)	Lipid
M01358	SCD	1	0.987875	0.948594	0.0113663	0.0117367	557559	stearate (18:0)	Lipid
M01359			0.00146317	0.00257829	0.00361268	0.0034953	350722	oleate (18:1n9)	Lipid
M01365			0.274124	0.284641	0.00589459	0.00548436	450885	myristate (14:0)	Lipid
M01494	OPLAH	8	0.860536	0.900612	0.00323169	0.00405568	485407	5-oxoproline	Amino acid
M01508	SLC5A6	2	0.481774	0.45758	0.00675868	0.00733517	484542	pantothenate	Cofactors and vitamins
M01558	NAT2	8	1.15153	1.14796	0.00698439	0.00727217	537710	4-acetamidobutanoate	Amino acid
M01564	SLC13A5	1	1.19687	1.1817	0.0122698	0.0125001	578499	citrate	Energy
M01564	ANKH	5	1.19687	1.1817	0.0122698	0.0125001	578499	citrate	Energy
M01564	SLC13A5	1	1.19687	1.1817	0.0122698	0.0125001	578499	citrate	Energy
M01572			0.00138694	0.00198034	0.003499	0.00400253	344538	glycerate	Carbohydrate
M01573			0.00105789	0.00133325	0.00540941	0.00507728	331400	guanosine	Nucleotide
M01604	SLC2A9	4	0.388599	0.337797	0.000896697	0.000776572	310616	urate	Nucleotide
M01605			0.00106996	0.00115358	0.004514	0.00549653	326459	ursodeoxycholate	Lipid
M01638			0.0754079	0.00526086	0.00648516	0.00563235	355869	arginine	Amino acid
M01642			0.876109	0.869229	0.0110057	0.0109813	549057	caprate (10:0)	Lipid
M01644			0.790115	0.775547	0.00754355	0.00815801	526116	heptanoate (7:0)	Lipid
M01645			0.905732	0.91947	0.0107535	0.0102237	548925	laurate (12:0)	Lipid
M01769			0.711085	0.723814	0.00899927	0.00804751	518979	cortisone	Lipid
M01898	PRODH	2	1.00281	0.999602	0.00489031	0.00536191	515398	proline	Amino acid
M02132	ALDH18A1	1	1.06767	1.05312	0.0121437	0.0128165	567667	citrulline	Amino acid
M02137	UGT1A1	2	0.328631	0.341591	0.000274974	0.000346818	220022	biliverdin	Cofactors and vitamins
M02342			0.00137386	0.0013774	0.00431006	0.00438387	341833	serotonin (5HT)	Amino acid
M02730	GLS2	1	0.0013302	0.187797	0.00477367	0.00227128	398106	gamma-glutamylglutamine	Peptide
M02734			1.09452	1.06743	0.0115435	0.0122688	563909	gamma-glutamyltyrosine	Peptide
M03127	GMPR	6	0.487172	0.469671	0.00585736	0.00626419	477567	hypoxanthine	Nucleotide
M12017			0.112918	0.206213	0.00380399	0.00499074	430639	3-methoxytyrosine	Amino acid
M12035			0.62281	0.57067	0.00693677	0.00739021	503559	pelargonate (9:0)	Lipid
M12129			0.494363	0.494632	0.0057843	0.00599044	479747	beta-hydroxyisovalerate	Amino acid
M12261			0.00118759	0.00288167	0.00269991	0.00417646	334286	taurodeoxycholate	Lipid
M12593			0.333906	0.32637	0.0044558	0.00575035	461672	X-02973	Unknown
M12768			0.455954	0.459868	0.00617809	0.00603302	479167	X-03088	Unknown
M12774	ZNF259	1	0.420899	0.409467	0.00213479	0.00227998	408997	X-03094	Unknown
M12774	LIPG	1	0.420899	0.409467	0.00213479	0.00227998	408997	X-03094	Unknown
M12774	ANGPTL3	1	0.420899	0.409467	0.00213479	0.00227998	408997	X-03094	Unknown
M15140	SLC7A5	1	1.19745	1.19326	0.0110511	0.0112359	572398	kynurenine	Amino acid
M15140	SH2B3	1	1.19745	1.19326	0.0110511	0.0112359	572398	kynurenine	Amino acid
M15335			0.00122912	0.0021537	0.00380373	0.0043758	339549	mannitol	Carbohydrate
M15488			0.379785	0.371444	0.00576019	0.00588654	467975	acetylphosphate	Energy
M15506			0.00110544	0.00120084	0.00456167	0.00604814	341322	choline	Lipid
M15630	NAT8	2	0.483614	0.487156	0.000226893	0.000262888	154785	N-acetylornithine	Amino acid
M15650			0.00104517	0.00105335	0.00491974	0.00661248	293811	N1-methyladenosine	Nucleotide
M15676	PPM1K	4	0.720244	0.733658	0.00609007	0.00584944	503455	3-methyl-2-oxovalerate	Amino acid
M15677			0.00108567	0.00106652	0.0054883	0.00630655	335537	3-methylhistidine	Amino acid
M15749	ACSM5	1	0.00113799	0.00117331	0.00419627	0.00480947	339421	3-phenylpropionate (hydrocinnamate)	Amino acid
M15753			0.00108753	0.00154136	0.00558357	0.0052509	340633	hippurate	Xenobiotics
M15778			0.693194	0.69275	0.00856576	0.00834271	494276	benzoate	Xenobiotics
M15990			0.00131687	0.0039648	0.00525443	0.00541099	347198	glycerophosphorylcholine (GPC)	Lipid
M15996			0.00107261	0.00138538	0.00386956	0.00393427	319564	aspartate	Amino acid
M16634			0.00161336	0.00266812	0.00325544	0.00285429	346330	X-04357	Unknown
M16816			0.00356814	0.00240816	0.00483718	0.00535115	339635	X-04494	Unknown
M16821			0.253218	0.241699	0.00637483	0.00618473	446437	X-04498	Unknown
M16822	ADHFE1	8	0.262223	0.263412	0.00453583	0.00525371	442609	X-04499--3,4-dihydroxybutyrate	Amino acid
M16823			0.00108159	0.00130315	0.00434662	0.00418098	334052	X-04500	Unknown
M17807	CYP3A5	7	0.00291369	0.00274618	0.00580047	0.00475981	347512	X-18601	Unknown
M17945			0.977694	0.983028	0.0113959	0.0108205	557493	2-hydroxystearate	Lipid
M18283			0.00141251	0.00189537	0.00373778	0.00383629	337854	X-05426	Unknown
M18349	CCBL1	9	0.505134	0.479977	0.00651253	0.00655921	482422	indolelactate	Amino acid
M18357			0.00107245	0.00173301	0.00512825	0.00337053	331061	glycylvaline	Peptide
M18369			0.628598	0.606752	0.00640327	0.00706668	503068	gamma-glutamylleucine	Peptide
M18392			0.00108046	0.00107768	0.00495221	0.00601629	327621	theobromine	Xenobiotics
M18394			0.00200412	0.00527663	0.00290324	0.00409609	349403	theophylline	Xenobiotics
M18474			0.00105769	0.00124916	0.00542969	0.00535295	328084	estrone 3-sulfate	Lipid
M18476			0.0011284	0.00168896	0.00508223	0.00550744	337598	glycocholate	Lipid
M18477			0.00112214	0.00136252	0.00402407	0.00483083	324592	glycodeoxycholate	Lipid
M18497			0.00116588	0.00145389	0.00393834	0.00501737	335654	taurocholate	Lipid
M19362			0.00108877	0.00122241	0.00451631	0.0060106	338416	X-06226	Unknown
M19364			0.29771	0.300843	0.00596538	0.00581897	456632	X-06246	Unknown
M19368			0.00116187	0.00291638	0.00407006	0.00460274	346606	X-06267	Unknown
M19934	ISYNA1	1	1.02884	1.01294	0.0122143	0.0125542	561861	myo-inositol	Lipid
M19934	SLC5A11	1	1.02884	1.01294	0.0122143	0.0125542	561861	myo-inositol	Lipid
M20489			0.522466	0.512476	0.00614833	0.00673981	491466	glucose	Carbohydrate
M20675	RAB3GAP1	2	0.707005	0.713362	0.00503188	0.00554374	500114	1,5-anhydroglucitol (1,5-AG)	Carbohydrate
M20675	MGAM	7	0.707005	0.713362	0.00503188	0.00554374	500114	1,5-anhydroglucitol (1,5-AG)	Carbohydrate
M21044			0.00116995	0.00168988	0.00426405	0.00485266	342156	2-hydroxybutyrate (AHB)	Amino acid
M21049			0.00107057	0.00119708	0.00504807	0.00473982	327451	1,6-anhydroglucose	Carbohydrate
M21127			0.440286	0.423193	0.00697384	0.00745296	482476	1-palmitoylglycerol (1-monopalmitin)	Lipid
M21151			0.00110581	0.00482147	0.00429733	0.00371036	333294	saccharin	Xenobiotics
M21184			0.00107566	0.00119644	0.00446164	0.00486643	338344	1-oleoylglycerol (1-monoolein)	Lipid
M21188			0.41255	0.383747	0.00577866	0.00628128	464504	1-stearoylglycerol (1-monostearin)	Lipid
M21630	SPTLC3	2	0.563622	0.571105	0.0021125	0.0027934	440731	X-08402	Unknown
M21630	SGPP1	1	0.563622	0.571105	0.0021125	0.0027934	440731	X-08402	Unknown
M22030	WDR66	1	0.621295	0.626421	0.00498107	0.00607087	487673	2-hydroxyisobutyrate	Amino acid
M22032			0.00127593	0.00247629	0.0028983	0.00352142	339988	X-08766	Unknown
M22130	GOT2	1	0.420384	0.413843	0.00278189	0.00327099	432030	phenyllactate (PLA)	Amino acid
M22138	SLC7A9	1	0.00119982	0.00646551	0.00528626	0.0057444	347459	homocitrulline	Amino acid
M22177	ADRA1A	8	1.50684	1.47816	0.0156289	0.0160387	593390	levulinate (4-oxovalerate)	Amino acid
M22842			0.00109583	0.00219218	0.004621	0.00548336	339283	cholate	Lipid
M24074			0.319628	0.322524	0.00718396	0.00719818	464693	X-09706	Unknown
M25459	NR1I3	1	0.783489	0.732787	0.00669885	0.00746815	515878	X-10395	Unknown
M25599			0.337959	0.346968	0.0057912	0.00583272	456421	X-10429	Unknown
M27256			0.725661	0.698621	0.00901577	0.00953632	524650	X-10500	Unknown
M27278	SGPP1	1	0.341322	0.332185	0.00149609	0.0017773	394044	X-10510	Unknown
M27513			0.00113995	0.0024481	0.00507664	0.00508178	344432	indoleacetate	Amino acid
M27531			0.00111076	0.00122518	0.00378183	0.00324334	336357	hyodeoxycholate	Lipid
M27672			0.00112461	0.00140198	0.00403027	0.00610246	330548	3-indoxyl sulfate	Amino acid
M27710	CPS1	2	0.389702	0.394724	0.0012715	0.00169353	389773	N-acetylglycine	Amino acid
M27716	UGT1A1	2	0.237238	0.255779	0.000240729	0.00034439	234702	bilirubin (Z,Z)	Cofactors and vitamins
M27728			0.627255	0.618855	0.00682032	0.00708456	487673	glycerol 2-phosphate	Xenobiotics
M27738			0.00107288	0.00157555	0.00506214	0.00548017	328116	threonate	Cofactors and vitamins
M31536			0.0010678	0.00212773	0.00533278	0.00424851	325382	N-(2-furoyl)glycine	Xenobiotics
M31555			0.00108282	0.00452073	0.00492538	0.00480141	346138	pyridoxate	Cofactors and vitamins
M31591	CYP3A5	7	0.557474	0.607081	0.0002641	0.000325128	160054	androsterone sulfate	Lipid
M31591	ZCWPW1	7	0.557474	0.607081	0.0002641	0.000325128	160054	androsterone sulfate	Lipid
M31591	SULT2A1	1	0.557474	0.607081	0.0002641	0.000325128	160054	androsterone sulfate	Lipid
M31787			0.00109734	0.00142285	0.00491238	0.00580031	341603	3-carboxy-4-methyl-5-propyl-2-furanpropanoate (CMPF)	Lipid
M32197	CCDC57	1	0.460245	0.444462	0.00548801	0.00626578	480877	3-(4-hydroxyphenyl)lactate	Amino acid
M32315	CPS1	2	0.444939	0.456323	0.00161285	0.00232284	411717	serine	Amino acid
M32315	PSPH	7	0.444939	0.456323	0.00161285	0.00232284	411717	serine	Amino acid
M32315	PHGDH	1	0.444939	0.456323	0.00161285	0.00232284	411717	serine	Amino acid
M32322			0.00109046	0.00159567	0.00432739	0.00376769	327529	glutamate	Amino acid
M32328	ACADM	1	0.202782	0.221081	0.000235395	0.000366733	234596	hexanoylcarnitine	Lipid
M32328	SLC16A9	1	0.202782	0.221081	0.000235395	0.000366733	234596	hexanoylcarnitine	Lipid
M32328	SLC22A4	5	0.202782	0.221081	0.000235395	0.000366733	234596	hexanoylcarnitine	Lipid
M32338	CPS1	2	0.432309	0.484286	0.000671113	0.0010433	337318	glycine	Amino acid
M32339	GCKR	2	0.762036	0.753696	0.00781867	0.00834379	525599	alanine	Amino acid
M32348	PPM1K	4	0.764141	0.772882	0.00529755	0.00644675	511069	2-aminobutyrate	Amino acid
M32348	SLC1A4	2	0.764141	0.772882	0.00529755	0.00644675	511069	2-aminobutyrate	Amino acid
M32379	SLC5A11	1	0.00871369	0.0917346	0.0043679	0.00409071	399257	scyllo-inositol	Lipid
M32393			0.00109112	0.00151999	0.00485855	0.00484398	345758	gamma-glutamylvaline	Peptide
M32412	SLC16A9	1	0.773092	0.778682	0.00048508	0.000515889	196410	butyrylcarnitine	Lipid
M32412	ACADS	1	0.773092	0.778682	0.00048508	0.000515889	196410	butyrylcarnitine	Lipid
M32425	SULT2A1	1	0.289693	0.286351	0.00368499	0.00406898	440283	dehydroisoandrosterone sulfate (DHEA-S)	Lipid
M32445			0.00119774	0.00140869	0.00425231	0.00343053	337689	3-methylxanthine	Xenobiotics
M32452	SLC16A9	1	0.788675	0.77671	0.00342753	0.0037598	469579	propionylcarnitine	Lipid
M32452	SLC22A1	6	0.788675	0.77671	0.00342753	0.0037598	469579	propionylcarnitine	Lipid
M32452	SLC22A4	5	0.788675	0.77671	0.00342753	0.0037598	469579	propionylcarnitine	Lipid
M32489			0.921575	0.92903	0.0126428	0.0125331	557735	caproate (6:0)	Lipid
M32492			0.842352	0.819315	0.00910817	0.0100188	539677	caprylate (8:0)	Lipid
M32497	CYP4A11	1	0.49784	0.426344	0.00187432	0.00162713	389559	10-undecenoate (11:1n1)	Lipid
M32504	FADS1	1	0.00110365	0.00146176	0.00453353	0.00479437	330491	docosapentaenoate (n3 DPA; 22:5n3)	Lipid
M32518			0.431382	0.4288	0.00631052	0.00592714	437456	X-11204	Unknown
M32549	CYP2C8	1	0.249335	0.248341	0.00310467	0.00402471	432534	X-02269	Unknown
M32553			0.00118234	0.00195294	0.00431455	0.00516348	339987	phenol sulfate	Amino acid
M32557			0.00107692	0.00111627	0.00405815	0.00346874	338329	X-06126	Unknown
M32560			0.0010576	0.00162761	0.00518811	0.00390364	332325	X-07765	Unknown
M32564	CYP2C9	1	0.00109723	0.00138371	0.00471059	0.00424638	340400	X-11247	Unknown
M32578	SLC22A1	6	0.339327	0.320957	0.00262262	0.00299597	429683	X-11261	Unknown
M32578	SLC16A9	1	0.339327	0.320957	0.00262262	0.00299597	429683	X-11261	Unknown
M32586	UGT1A1	2	0.152764	0.16267	0.000224582	0.000311435	233385	bilirubin (E,E)*	Cofactors and vitamins
M32587	CYP2C8	1	0.00110741	0.00146075	0.00494054	0.0052701	320738	X-02249	Unknown
M32593			0.00107356	0.0010851	0.0045237	0.00557178	336633	heme*	Cofactors and vitamins
M32616			0.00113566	0.00124244	0.00441185	0.00641418	334808	X-11299	Unknown
M32632	SLC6A20	3	0.431633	0.379562	0.00381855	0.00353285	448616	X-11315	Unknown
M32634			0.895556	0.886467	0.00867588	0.0091924	535829	X-11317	Unknown
M32644			1.13552	1.11795	0.0131481	0.0135944	575513	X-11327	Unknown
M32651			0.828367	0.822386	0.00748446	0.00740377	504862	X-11334	Unknown
M32654	SLC22A4	5	0.295748	0.278749	0.00118425	0.00128453	360913	3-dehydrocarnitine*	Lipid
M32654	2024-03-08	1	0.295748	0.278749	0.00118425	0.00128453	360913	3-dehydrocarnitine*	Lipid
M32672	CPS1	2	0.155638	0.142574	0.000537001	0.000592842	299391	pyroglutamine*	Amino acid
M32672	SLC6A20	3	0.155638	0.142574	0.000537001	0.000592842	299391	pyroglutamine*	Amino acid
M32672	SLC6A13	1	0.155638	0.142574	0.000537001	0.000592842	299391	pyroglutamine*	Amino acid
M32709	SLC22A1	6	0.698675	0.667655	0.00417505	0.00403477	475743	X-03056--N-[3-(2-oxopyrrolidin-1-yl)propyl]acetamide	Amino acid
M32729			1.10663	1.08883	0.0110861	0.0117868	555659	X-11412	Unknown
M32735	COMT	2	0.00142616	0.00404491	0.00474603	0.00490594	347822	X-01911	Unknown
M32740	ARSA	2	1.22297	1.20783	0.0132532	0.0134798	582262	X-11423--O-sulfo-L-tyrosine	Amino acid
M32753	SLC51A	3	0.00117303	0.00189532	0.00459695	0.00487743	335476	X-09789	Unknown
M32755			0.00928858	0.0649961	0.00603536	0.00791403	401589	X-11438	Unknown
M32757	SULT2A1	1	0.304261	0.296703	0.000433347	0.000501683	267167	X-11440	Unknown
M32758	UGT1A1	2	0.267713	0.30126	0.000369106	0.000568143	281241	X-11441	Unknown
M32759	UGT1A1	2	0.25341	0.276284	0.000337156	0.000509019	274901	X-11442	Unknown
M32761	SRD5A2	2	0.0712941	0.0791526	0.00260372	0.00314465	381704	X-11444	Unknown
M32769			0.00112473	0.00137573	0.00347655	0.00427981	327294	X-11452	Unknown
M32786	CYP2C8	1	0.213086	0.20168	0.00157923	0.00276179	410155	X-11469	Unknown
M32786	SLC17A3	6	0.213086	0.20168	0.00157923	0.00276179	410155	X-11469	Unknown
M32787	SKIV2L	6	0.0022126	0.0265535	0.00364094	0.00368329	359837	X-11470	Unknown
M32787	SRD5A2	2	0.0022126	0.0265535	0.00364094	0.00368329	359837	X-11470	Unknown
M32795	ACSM2A	1	0.327955	0.300841	0.00238632	0.00271603	415536	X-11478	Unknown
M32800			0.00112274	0.0011862	0.00410304	0.00527306	334575	X-11483	Unknown
M32802			0.00116222	0.00216797	0.00386479	0.00372466	334864	X-11485	Unknown
M32808	SLCO1B1	1	0.167321	0.177928	0.000655237	0.0014677	364667	X-11491	Unknown
M32814			0.00114001	0.00258528	0.00510501	0.00553083	338251	X-11497	Unknown
M32846	SLCO1B1	1	0.389341	0.393269	0.000158209	0.0001981	149469	X-11529	Unknown
M32847	UGT1A1	2	0.207469	0.238172	0.000214594	0.00037927	240847	X-11530	Unknown
M32854			0.00123612	0.00243147	0.00494686	0.00546584	332438	X-11537	Unknown
M32855	SLCO1B1	1	0.252495	0.306482	0.000322269	0.000625696	284020	X-11538	Unknown
M32857			0.00107943	0.00140446	0.00468776	0.00378793	331768	X-11540	Unknown
M32863			0.00118398	0.0016614	0.0049381	0.00618137	332629	X-11546	Unknown
M32867	CETP	1	0.50787	0.51573	0.00639654	0.00718906	478277	X-11550	Unknown
M32869			0.00117521	0.0021756	0.004009	0.0043687	331132	X-11552	Unknown
M32910	COMT	2	1.40066	1.40958	0.00531198	0.0060113	541024	X-11593--O-methylascorbate*	Cofactors and vitamins
M33009	SLC22A4	5	0.00109306	0.00117288	0.00441813	0.00459051	325544	homostachydrine*	Xenobiotics
M33131	FMO3	1	0.00108256	0.00118337	0.00555341	0.00608196	331271	X-11786--methylcysteine	Amino acid
M33138	UGT1A1	2	0.168985	0.170908	0.000211151	0.000245777	214336	X-11793--oxidized bilirubin*	Cofactors and vitamins
M33144	GBA3	4	0.362003	0.381083	0.00135746	0.00221765	407773	X-11799	Unknown
M33163			0.00117915	0.0566801	0.00459669	0.00607102	394290	X-11818	Unknown
M33165			0.00137848	0.00150441	0.00337057	0.00354771	336509	X-11820	Unknown
M33192			0.00116273	0.0012687	0.00403117	0.00543539	340296	X-11847	Unknown
M33194			0.00113325	0.00200613	0.00542322	0.00563818	342396	X-11849	Unknown
M33195			0.00117449	0.00120094	0.00375707	0.00399818	331770	X-11850	Unknown
M33204			0.00114253	0.00144269	0.00402264	0.00469385	334176	X-11859	Unknown
M33228	FADS1	1	0.670266	0.629494	0.00202547	0.00212753	415288	1-arachidonoylglycerophosphocholine*	Lipid
M33230			0.00110001	0.00241536	0.00487227	0.00455613	342278	1-palmitoleoylglycerophosphocholine*	Lipid
M33250			0.465639	0.528764	0.00114103	0.00188943	386936	X-11905	Unknown
M33353			0.00114084	0.00118472	0.00391104	0.00495632	328334	X-12007	Unknown
M33380			0.673584	0.65728	0.0077397	0.00853465	511979	X-12029	Unknown
M33389	CETP	1	1.08798	1.05214	0.0118626	0.0126859	566791	X-12038	Unknown
M33415	CYP3A5	7	0.316439	0.315659	0.0003166	0.000350235	221784	X-12063	Unknown
M33415	SLCO1B1	1	0.316439	0.315659	0.0003166	0.000350235	221784	X-12063	Unknown
M33420			0.00108339	0.00119356	0.00444741	0.0051977	336505	gamma-tocopherol	Cofactors and vitamins
M33422			0.540147	0.536398	0.00529788	0.00556188	474799	gamma-glutamylphenylalanine	Peptide
M33441	SCAPER	1	0.154976	0.165857	0.000263765	0.000405018	256478	isobutyrylcarnitine	Amino acid
M33441	SLC22A1	6	0.154976	0.165857	0.000263765	0.000405018	256478	isobutyrylcarnitine	Amino acid
M33447	SCD	1	0.00106737	0.00124861	0.00522615	0.00586327	334606	palmitoleate (16:1n7)	Lipid
M33453			0.00114686	0.00494556	0.00429188	0.00471989	350926	alpha-ketoglutarate	Energy
M33477	TKT	3	1.15012	1.13805	0.0126369	0.013158	571979	erythronate*	Carbohydrate
M33488			0.00117113	0.0013299	0.00498028	0.0062188	338597	lathosterol	Lipid
M33507	PYROXD2	1	0.744469	0.742651	0.000326166	0.000351945	153115	X-12092	Unknown
M33508	PYROXD2	1	0.455922	0.481738	0.000322295	0.000455811	271960	X-12093	Unknown
M33508	NAT8	2	0.455922	0.481738	0.000322295	0.000455811	271960	X-12093	Unknown
M33509			0.00115526	0.00149469	0.0038915	0.00525797	328307	X-12094	Unknown
M33510	ACMSD	2	0.49649	0.48337	0.00584413	0.00633859	486665	X-12095--N1-methyl-3-pyridone-4-carboxamide	Nucleotide
M33515	IDO1	8	1.16913	1.15707	0.00926274	0.00941392	558543	X-12100--hydroxytryptophan*	Amino acid
M33633			0.00106463	0.00107929	0.00598724	0.00574756	334193	X-12212	Unknown
M33637			0.00113412	0.00125973	0.00404152	0.00336509	338324	X-12216	Unknown
M33638			0.00118488	0.00197854	0.00407883	0.00415436	342916	X-12217	Unknown
M33653			0.00116723	0.00173965	0.00420516	0.00472231	338320	X-12231	Unknown
M33658			0.0010524	0.00110726	0.00503694	0.00664193	326627	X-12236	Unknown
M33666	ABCC4	1	0.452803	0.430801	0.00151197	0.00217052	407231	X-12244--N-acetylcarnosine	Peptide
M33666	PM20D2	6	0.452803	0.430801	0.00151197	0.00217052	407231	X-12244--N-acetylcarnosine	Peptide
M33666	GADL1	3	0.452803	0.430801	0.00151197	0.00217052	407231	X-12244--N-acetylcarnosine	Peptide
M33666	ABCC4	1	0.452803	0.430801	0.00151197	0.00217052	407231	X-12244--N-acetylcarnosine	Peptide
M33675			0.00106101	0.00120794	0.00557966	0.00564847	332382	X-12253	Unknown
M33751			0.00110894	0.00134914	0.00385598	0.00343525	327737	X-12329	Unknown
M33782			0.00127952	0.00301481	0.00373417	0.0045775	338221	X-10346	Unknown
M33801	FUT2	1	0.00108054	0.00110281	0.005316	0.00569796	333416	ADpSGEGDFXAEGGGVR*	Peptide
M33801	ABO	9	0.00108054	0.00110281	0.005316	0.00569796	333416	ADpSGEGDFXAEGGGVR*	Peptide
M33833			0.00108068	0.0011123	0.00466072	0.00532917	324039	X-12405	Unknown
M33835			0.00117294	0.00167905	0.00374592	0.00360954	328407	X-12407	Unknown
M33871			0.210882	0.170394	0.00704338	0.00802011	433694	1-eicosadienoylglycerophosphocholine*	Lipid
M33883	ALOX12	1	0.00111161	0.00107724	0.00471053	0.00666604	329846	X-12441--12-hydroxyeicosatetraenoate (12-HETE)	Lipid
M33892			0.670896	0.640306	0.00763903	0.00777197	495825	X-12450	Unknown
M33901	SLCO1B1	1	0.461214	0.473143	0.00108687	0.00151473	379679	X-12456	Unknown
M33901	SULT2A1	1	0.461214	0.473143	0.00108687	0.00151473	379679	X-12456	Unknown
M33910			0.00126006	0.00121053	0.00352334	0.00354083	338787	X-12465	Unknown
M33935			0.00133416	0.00268072	0.003087	0.00434168	343503	piperine	Xenobiotics
M33936	ACADM	1	0.313238	0.298086	0.000604868	0.00063454	295574	octanoylcarnitine	Lipid
M33936	ETFDH	4	0.313238	0.298086	0.000604868	0.00063454	295574	octanoylcarnitine	Lipid
M33941	ACADM	1	0.233144	0.248957	0.000570062	0.000798443	322925	decanoylcarnitine	Lipid
M33941	ETFDH	4	0.233144	0.248957	0.000570062	0.000798443	322925	decanoylcarnitine	Lipid
M33955			0.363298	0.366293	0.00543637	0.00555831	436642	1-palmitoylglycerophosphocholine	Lipid
M33957			0.00136977	0.00238321	0.00333773	0.00367922	345965	1-heptadecanoylglycerophosphocholine	Lipid
M33960			0.3098	0.29837	0.00671442	0.00682652	460221	1-oleoylglycerophosphocholine	Lipid
M33961			0.0011802	0.00117663	0.00363574	0.00421842	335927	1-stearoylglycerophosphocholine	Lipid
M33969	FADS1	1	0.00110044	0.00128819	0.00509904	0.00462063	339139	stearidonate (18:4n3)	Lipid
M33973	CYP3A5	7	0.374929	0.422808	0.000181471	0.000235906	141809	epiandrosterone sulfate	Lipid
M33973	ZCWPW1	7	0.374929	0.422808	0.000181471	0.000235906	141809	epiandrosterone sulfate	Lipid
M34040	NAT8	2	0.207094	0.213241	0.000170442	0.000223345	183259	X-12510--2-aminooctanoic acid	Amino acid
M34106	UGT1A1	2	0.324919	0.322831	0.000779545	0.001002	348415	bilirubin (E,Z or Z,E)*	Cofactors and vitamins
M34112			0.00107419	0.00169593	0.00502943	0.00547665	337430	X-12544	Unknown
M34123	AGXT	2	0.374844	0.326775	0.0039456	0.00475146	449031	X-12556	Unknown
M34123	NUBP2	1	0.374844	0.326775	0.0039456	0.00475146	449031	X-12556	Unknown
M34214	FADS1	1	0.583376	0.533447	0.00286581	0.00285966	444524	1-arachidonoylglycerophosphoinositol*	Lipid
M34214	SLCO1B1	1	0.583376	0.533447	0.00286581	0.00285966	444524	1-arachidonoylglycerophosphoinositol*	Lipid
M34244			0.486779	0.455457	0.00504759	0.00539477	475497	X-12644	Unknown
M34283	ASPG	1	0.913414	0.87351	0.00511954	0.00453515	498534	asparagine	Amino acid
M34314			0.00108855	0.00118963	0.00422214	0.0042033	329870	X-12704	Unknown
M34327			0.00109722	0.0012605	0.0048275	0.0032846	327164	X-12717	Unknown
M34329			0.00118371	0.0029695	0.0036793	0.0039965	331963	X-12719	Unknown
M34336			0.00133932	0.00117526	0.00361795	0.00499398	334558	X-12726	Unknown
M34350			0.00106822	0.00118612	0.00586182	0.005465	328601	X-12740	Unknown
M34359	ARSA	2	0.998673	0.987105	0.00939995	0.00924634	543862	X-12749	Unknown
M34389	NAT2	8	0.319194	0.322224	0.000744244	0.0010394	351397	1-methylxanthine	Xenobiotics
M34390			0.00109304	0.00168386	0.00534281	0.00574395	339156	7-methylxanthine	Xenobiotics
M34400			0.00119048	0.00246908	0.00445025	0.00334089	344555	1,7-dimethylurate	Xenobiotics
M34404			0.00106566	0.00119857	0.00490545	0.00650901	325311	1,3,7-trimethylurate	Xenobiotics
M34407	IVD	1	0.198723	0.202498	0.000392496	0.00053172	282020	isovalerylcarnitine	Amino acid
M34407	SLC22A4	5	0.198723	0.202498	0.000392496	0.00053172	282020	isovalerylcarnitine	Amino acid
M34416	LIPC	1	0.00135785	0.00223766	0.00294357	0.00291253	328231	1-stearoylglycerophosphoethanolamine	Lipid
M34420	KLKB1	4	0.368525	0.329674	0.000556801	0.000519223	283519	bradykinin, des-arg(9)	Peptide
M34420	KNG1	3	0.368525	0.329674	0.000556801	0.000519223	283519	bradykinin, des-arg(9)	Peptide
M34441			0.00108452	0.00113896	0.00441782	0.00470938	339063	X-12771	Unknown
M34456			0.67071	0.662107	0.00700386	0.00716952	488213	gamma-glutamylisoleucine*	Peptide
M34469			0.00120907	0.00151205	0.0037783	0.00318509	342306	X-12786	Unknown
M34481	SLC16A9	1	0.269762	0.271206	0.000104052	0.000126974	107066	X-12798	Unknown
M34481	SLC22A1	6	0.269762	0.271206	0.000104052	0.000126974	107066	X-12798	Unknown
M34499			0.00108035	0.00116009	0.00480803	0.00632602	329833	X-12816	Unknown
M34513			0.00106394	0.00108379	0.00556122	0.00659077	331071	X-12830	Unknown
M34533	SULT2A1	1	0.335812	0.319046	0.00350505	0.00381773	435197	X-12850	Unknown
M34534			0.0010905	0.00110014	0.00503945	0.0067526	335595	laurylcarnitine	Lipid
M34535			0.00111428	0.00129767	0.00435635	0.00400898	326745	X-12851	Unknown
M34539			0.00112078	0.00140433	0.00463738	0.00519877	335195	X-12855	Unknown
M34674	FADS1	1	0.0013227	0.00200908	0.00358525	0.00404312	333759	X-12990--docosapentaenoic acid (n6-DPA)	Lipid
M34732			0.00144092	0.00165739	0.00419763	0.00515574	331244	isovalerate	Lipid
M34878			0.00111188	0.00123246	0.00450907	0.00423022	329351	X-13183--stearamide	Lipid
M34912			1.11327	1.10812	0.00747621	0.007123	526685	X-13215	Unknown
M35126			0.00108697	0.00122279	0.00490383	0.00344731	342171	phenylacetylglutamine	Amino acid
M35127			0.30864	0.246126	0.00551355	0.0069958	451471	pro-hydroxy-pro	Peptide
M35137			1.69316	1.66252	0.0120451	0.0125109	568843	N2,N2-dimethylguanosine	Nucleotide
M35160	SLC22A4	5	0.00131014	0.00130071	0.00275099	0.00383057	325756	oleoylcarnitine	Lipid
M35186	FADS1	1	0.604904	0.552405	0.00310816	0.00291886	445253	1-arachidonoylglycerophosphoethanolamine*	Lipid
M35186	SLCO1B1	1	0.604904	0.552405	0.00310816	0.00291886	445253	1-arachidonoylglycerophosphoethanolamine*	Lipid
M35187	SULT2A1	1	0.16319	0.172429	0.000210874	0.000291373	235720	X-13429	Unknown
M35187	SLCO1B1	1	0.16319	0.172429	0.000210874	0.000291373	235720	X-13429	Unknown
M35189	THEM4	1	0.271552	0.303984	0.000247164	0.000378683	238754	X-13431--nonanoylcarnitine*	Lipid
M35189	ACADL	2	0.271552	0.303984	0.000247164	0.000378683	238754	X-13431--nonanoylcarnitine*	Lipid
M35193	ECI2	6	0.746563	0.761475	0.00415846	0.00538922	492631	X-13435	Unknown
M35193	ABCC1	1	0.746563	0.761475	0.00415846	0.00538922	492631	X-13435	Unknown
M35253			0.405697	0.39878	0.00597359	0.00560947	473296	2-palmitoylglycerophosphocholine*	Lipid
M35254			0.384342	0.366693	0.00694652	0.00742892	473180	2-oleoylglycerophosphocholine*	Lipid
M35255			0.00122272	0.00154007	0.00349549	0.00499934	336760	2-stearoylglycerophosphocholine*	Lipid
M35257			0.291322	0.243934	0.00490779	0.00455457	434622	2-linoleoylglycerophosphocholine*	Lipid
M35270			0.00924267	0.0113584	0.00525976	0.00603352	338840	X-13496	Unknown
M35305			0.00109775	0.00176801	0.00439521	0.0056277	336524	1-palmitoylglycerophosphoinositol*	Lipid
M35322			0.00109017	0.00150733	0.00509077	0.00589029	324818	hydroquinone sulfate	Xenobiotics
M35326	DIP2C	1	1.06478	1.0172	0.00963694	0.0100668	541129	X-13548	Unknown
M35327			0.374199	0.373914	0.00732645	0.0082162	475422	X-13549	Unknown
M35331			0.00111566	0.00110604	0.00423751	0.00543895	327576	X-13553	Unknown
M35397			0.621788	0.614072	0.00773933	0.00865267	509386	X-13619	Unknown
M35431			0.0143505	0.00248511	0.00370444	0.00298877	347609	2-methylbutyroylcarnitine	Amino acid
M35439	CPT2	1	0.343023	0.362863	0.000654084	0.00090514	321440	glutaroyl carnitine	Amino acid
M35439	SLC7A6	1	0.343023	0.362863	0.000654084	0.00090514	321440	glutaroyl carnitine	Amino acid
M35439	SNAI2	8	0.343023	0.362863	0.000654084	0.00090514	321440	glutaroyl carnitine	Amino acid
M35439	ABCC1	1	0.343023	0.362863	0.000654084	0.00090514	321440	glutaroyl carnitine	Amino acid
M35439	GCDH	1	0.343023	0.362863	0.000654084	0.00090514	321440	glutaroyl carnitine	Amino acid
M35439	CPS1	2	0.343023	0.362863	0.000654084	0.00090514	321440	glutaroyl carnitine	Amino acid
M35464	HEATR4	1	0.382903	0.372808	0.00533773	0.00552082	462798	X-13671	Unknown
M35472			0.0042917	0.10635	0.0046435	0.00501591	408303	2-tetradecenoyl carnitine	Lipid
M35527			0.00106554	0.00114291	0.00579489	0.00585305	326776	4-hydroxyhippurate	Xenobiotics
M35551			0.00108932	0.00147152	0.00481468	0.00516522	337865	X-13741	Unknown
M35631	LIPC	1	0.517599	0.498665	0.00531605	0.00515467	481450	1-palmitoylglycerophosphoethanolamine	Lipid
M35631	LIPC	1	0.517599	0.498665	0.00531605	0.00515467	481450	1-palmitoylglycerophosphoethanolamine	Lipid
M35669	CYP4A11	1	0.642791	0.577757	0.00179469	0.00163747	384578	tetradecanedioate	Lipid
M35669	SLCO1B1	1	0.642791	0.577757	0.00179469	0.00163747	384578	tetradecanedioate	Lipid
M35675			1.04892	1.0235	0.0140529	0.0146481	572412	2-hydroxypalmitate	Lipid
M35678	CYP4A11	1	0.485786	0.455844	0.00157688	0.00166617	388014	hexadecanedioate	Lipid
M35678	SLCO1B1	1	0.485786	0.455844	0.00157688	0.00166617	388014	hexadecanedioate	Lipid
M35754			1.07465	1.03533	0.00829564	0.00880727	537832	X-13859	Unknown
M35977			0.00124067	0.00444009	0.00436675	0.00434304	346010	X-14056	Unknown
M35978			0.00121297	0.00276797	0.00452319	0.00443951	342744	X-14057	Unknown
M36097			0.00104076	0.00109295	0.00633363	0.00715418	324954	4-acetaminophen sulfate	Xenobiotics
M36098			0.00120109	0.00195754	0.00388116	0.00467944	341298	4-vinylphenol sulfate	Xenobiotics
M36099			0.00106307	0.00117411	0.00507686	0.00499303	338387	4-ethylphenylsulfate	Xenobiotics
M36103			0.00113843	0.00126683	0.00393586	0.00524818	343587	p-cresol sulfate	Amino acid
M36131	ACE	1	0.0011244	0.00129145	0.00345811	0.00397389	330276	X-14205--alpha-glutamyltyrosine	Peptide
M36230	ACE	1	0.00112785	0.00157945	0.00493077	0.00513201	329945	X-14304--leucylalanine	Peptide
M36399	CYP2C9	1	0.00119482	0.00768085	0.004522	0.00594205	356172	X-14473	Unknown
M36515			0.00110636	0.00128038	0.00376488	0.00388344	304572	X-14588	Unknown
M36553	SLCO1B1	1	0.628985	0.540768	0.0033785	0.00274816	439862	X-14626	Unknown
M36559			0.00107098	0.00130787	0.00613596	0.00575504	330564	X-14632	Unknown
M36585			0.00105945	0.00136373	0.0050352	0.00347566	335239	X-14658	Unknown
M36589			0.00112852	0.00134862	0.00443578	0.00669911	334980	X-14662	Unknown
M36673			0.00121924	0.0027619	0.00522406	0.00522653	340541	X-14745	Unknown
M36754	SLCO1B1	1	0.00605545	0.00238987	0.00397904	0.00532056	330293	octadecanedioate	Lipid
M36756			0.00114592	0.00149303	0.00431552	0.00534881	335855	leucylleucine	Peptide
M36802			0.00106426	0.00194849	0.00558422	0.00547216	334026	n-Butyl Oleate	Lipid
M36808			0.00130894	0.00160985	0.00382125	0.00418476	327832	dimethylarginine (SDMA + ADMA)	Amino acid
M36850			0.00115239	0.00134553	0.00397239	0.00411708	328916	taurolithocholate 3-sulfate	Lipid
M37058	LACTB	1	1.15551	1.09517	0.00336719	0.00319603	459756	succinylcarnitine	Energy
M37058	CRAT	9	1.15551	1.09517	0.00336719	0.00319603	459756	succinylcarnitine	Energy
M37058	SUCLG2	3	1.15551	1.09517	0.00336719	0.00319603	459756	succinylcarnitine	Energy
M37058	ABCC1	1	1.15551	1.09517	0.00336719	0.00319603	459756	succinylcarnitine	Energy
M37097	SLC22A4	5	0.173769	0.164886	0.00123472	0.00157677	376690	tryptophan betaine	Amino acid
M37112			0.00107579	0.00111988	0.00510008	0.00583417	331188	chiro-inositol	Lipid
M37190	ZCWPW1	7	0.32766	0.329254	0.00147686	0.00198121	399803	5alpha-androstan-3beta,17beta-diol disulfate	Lipid
M37190	CYP3A5	7	0.32766	0.329254	0.00147686	0.00198121	399803	5alpha-androstan-3beta,17beta-diol disulfate	Lipid
M37190	SULT2A1	1	0.32766	0.329254	0.00147686	0.00198121	399803	5alpha-androstan-3beta,17beta-diol disulfate	Lipid
M37202			0.364416	0.357178	0.000895979	0.0010324	338798	4-androsten-3beta,17beta-diol disulfate 1*	Lipid
M37203	SLCO1B1	1	0.419699	0.37846	0.00365297	0.00361377	446773	4-androsten-3beta,17beta-diol disulfate 2*	Lipid
M37203	SLC17A3	6	0.419699	0.37846	0.00365297	0.00361377	446773	4-androsten-3beta,17beta-diol disulfate 2*	Lipid
M37459			0.00111132	0.00204731	0.00376441	0.0035958	328330	ergothioneine	Xenobiotics
M37506			0.994923	0.9709	0.0111536	0.0119253	560860	palmitoyl sphingomyelin	Lipid
M38178	ETFDH	4	0.136838	0.145393	0.000243602	0.000337143	243381	cis-4-decenoyl carnitine	Lipid
M38178	ACADM	1	0.136838	0.145393	0.000243602	0.000337143	243381	cis-4-decenoyl carnitine	Lipid
M38768			0.281961	0.249262	0.00660721	0.00651728	449794	15-methylpalmitate (isobar with 2-methylpalmitate)	Lipid

### Sheet: S6
Supplementary Table 6. Sixty-one DNA methylation markers associated with lung cancer by the two-phase analytic strategy
Biomarker	Gene	Chromosome	Discovery			Replication
			OncoArray			TRICL		PLCO		UKB		Meta-analysis
			OR (95% CI)	P	FDR	OR (95% CI)	P	OR (95% CI)	P	OR (95% CI)	P	OR (95% CI)	P
cg00727663		15	0.43 (0.34-0.54)	3.4602e-13	1.34005e-09	0.34 (0.23-0.50)	4.93419e-08	0.44 (0.24-0.78)	0.00537988	0.38 (0.28-0.51)	9.30187e-11	0.37 (0.30-0.46)	6.19771e-19		CpG markers with bold type are first reported by our xWAS. Please see Supplementary Table 22 for the refernces of biomarkers and mapping genes that have been reported.
cg11020821		15	0.59 (0.48-0.73)	4.81099e-07	0.00112771	0.55 (0.39-0.77)	0.000511053	0.75 (0.48-1.17)	0.208931	0.57 (0.44-0.74)	3.0442e-05	0.59 (0.49-0.71)	5.29316e-08
cg07380026	TERT	5	0.64 (0.57-0.71)	4.3718e-16	2.43381e-12	0.62 (0.52-0.74)	9.98021e-08	0.69 (0.55-0.87)	0.00138879	0.63 (0.55-0.72)	4.44944e-11	0.64 (0.58-0.70)	1.9438e-19
cg17663463	PEG3	19	1.49 (1.25-1.78)	6.59087e-06	0.0115112	1.50 (1.13-2.00)	0.0052949	1.28 (0.87-1.88)	0.213327	1.29 (1.04-1.59)	0.0220544	1.35 (1.15-1.57)	0.000208206
cg20711912	CLPTM1L	5	0.34 (0.26-0.43)	1.71904e-19	1.914e-15	0.34 (0.23-0.50)	5.54631e-08	0.39 (0.24-0.65)	0.000273584	0.35 (0.25-0.47)	2.70057e-11	0.35 (0.28-0.44)	1.13483e-20
cg26947723	CLPTM1L	5	0.46 (0.39-0.54)	3.96323e-20	7.06034e-16	0.48 (0.36-0.63)	1.36135e-07	0.52 (0.36-0.73)	0.000216588	0.45 (0.36-0.56)	4.77726e-13	0.47 (0.40-0.55)	4.55912e-22
