## Supplementray Table for "An integrative analysis of consortium-based multi-omics QTL and genome-wide association study data uncovers new biomarkers for lung cancer" (part 10 of 10)

### Sheet: S6 (continued)
Supplementary Table 6. Sixty-one DNA methylation markers associated with lung cancer by the two-phase analytic strategy
cg26006951	TERT	5	0.55 (0.48-0.64)	2.82106e-16	1.6752e-12	0.51 (0.40-0.65)	2.22476e-08	0.60 (0.44-0.80)	0.000656146	0.52 (0.43-0.62)	1.85052e-12	0.53 (0.46-0.60)	9.81412e-22
cg12074883	GABBR1	6	0.57 (0.44-0.74)	2.01775e-05	0.0299545	0.56 (0.37-0.86)	0.00756367	0.76 (0.43-1.35)	0.344455	0.79 (0.58-1.09)	0.153897	0.71 (0.56-0.89)	0.00376505
cg19771589	PEG3	19	1.26 (1.14-1.40)	1.27956e-05	0.0203525	1.26 (1.06-1.49)	0.00723825	1.10 (0.87-1.38)	0.425685	1.18 (1.05-1.32)	0.00699871	1.19 (1.09-1.30)	0.000165644
cg16751781	CHRNA5	15	0.72 (0.62-0.83)	1.25834e-05	0.0203525	0.87 (0.68-1.10)	0.24745	1.01 (0.77-1.33)	0.94114	0.76 (0.63-0.91)	0.0039472	0.84 (0.74-0.96)	0.00981603
cg00061860		15	0.77 (0.69-0.86)	4.64346e-06	0.00899145	0.86 (0.71-1.03)	0.108138	0.75 (0.59-0.95)	0.0191132	0.78 (0.68-0.91)	0.00126628	0.80 (0.72-0.89)	2.6804e-05
cg07493874	CLPTM1L	5	1.14 (1.10-1.17)	3.10699e-14	1.25795e-10	1.11 (1.05-1.17)	0.000195849	1.07 (1.01-1.14)	0.026058	1.13 (1.08-1.17)	5.67797e-08	1.11 (1.08-1.14)	7.76656e-12
cg27028750		5	1.11 (1.07-1.16)	4.03049e-09	1.1219e-05	1.11 (1.05-1.18)	0.000649872	1.08 (1.00-1.16)	0.0398684	1.11 (1.06-1.17)	8.01945e-06	1.11 (1.07-1.14)	3.05318e-09
cg25070340	CLPTM1L	5	0.41 (0.34-0.50)	2.25328e-19	2.23007e-15	0.39 (0.29-0.54)	1.04446e-08	0.46 (0.31-0.70)	0.000224307	0.40 (0.31-0.51)	1.33631e-12	0.41 (0.34-0.49)	1.03785e-22
cg27070162	RASGEF1C	5	1.07 (1.04-1.10)	3.2856e-05	0.0450243	1.00 (0.95-1.06)	0.921548	1.02 (0.95-1.09)	0.628382	1.00 (0.96-1.04)	0.891289	1.01 (0.98-1.03)	0.722737
cg16833551	GNAS	20	1.28 (1.15-1.42)	3.17909e-06	0.00658538	1.28 (1.08-1.52)	0.00473046	1.09 (0.89-1.32)	0.405129	1.22 (1.08-1.38)	0.00122393	1.21 (1.11-1.32)	2.77589e-05
cg17898884	ADARB2	10	1.51 (1.26-1.80)	5.56478e-06	0.00991343	1.55 (1.16-2.07)	0.00274388	1.20 (0.82-1.76)	0.342144	1.33 (1.08-1.64)	0.00773918	1.37 (1.17-1.60)	7.34741e-05
cg19915256	CLPTM1L	5	0.47 (0.39-0.57)	1.18751e-14	5.28875e-11	0.48 (0.35-0.66)	5.34449e-06	0.51 (0.34-0.76)	0.00105622	0.46 (0.35-0.58)	6.33126e-10	0.47 (0.40-0.56)	8.0197e-17
cg26209169		5	0.87 (0.84-0.91)	3.61584e-11	1.23875e-07	0.83 (0.77-0.89)	1.66307e-07	0.91 (0.83-0.99)	0.0256981	0.85 (0.80-0.90)	3.81223e-09	0.85 (0.82-0.89)	9.04341e-16
cg19941054	IREB2	15	1.56 (1.38-1.76)	4.12393e-13	1.53054e-09	1.64 (1.35-2.00)	1.00883e-06	1.56 (1.22-1.99)	0.000346769	1.62 (1.38-1.89)	1.60016e-09	1.61 (1.45-1.80)	1.29258e-17
cg02502307	NKD2	5	1.30 (1.15-1.47)	3.24972e-05	0.0450243	1.18 (0.96-1.46)	0.121937	1.25 (0.96-1.62)	0.100987	1.06 (0.90-1.25)	0.489941	1.13 (1.01-1.27)	0.0387307
cg04140906	PSMA4	15	0.88 (0.85-0.90)	1.18919e-19	1.76541e-15	0.93 (0.89-0.98)	0.00500018	0.98 (0.95-1.02)	0.400663	0.92 (0.89-0.96)	1.77695e-05	0.95 (0.93-0.97)	5.86252e-06
cg13333954		12	0.88 (0.83-0.93)	2.58497e-05	0.0375137	1.08 (0.97-1.19)	0.159281	0.91 (0.79-1.04)	0.156664	0.98 (0.90-1.06)	0.565843	0.99 (0.94-1.05)	0.829157
cg19056664	CLPTM1L	5	1.55 (1.32-1.83)	1.28333e-07	0.0003266	1.40 (1.07-1.84)	0.0135734	1.57 (1.11-2.22)	0.0100103	1.34 (1.09-1.66)	0.00595419	1.40 (1.21-1.63)	9.01653e-06
cg16219124	CLPTM1L	5	2.14 (1.76-2.59)	1.04214e-14	4.88561e-11	2.14 (1.55-2.94)	3.18867e-06	2.00 (1.33-3.01)	0.000901288	2.15 (1.67-2.78)	2.74974e-09	2.12 (1.77-2.53)	1.65418e-16
cg02575092	HRNBP3	17	1.47 (1.24-1.73)	5.42705e-06	0.00991343	1.57 (1.20-2.05)	0.00103014	1.12 (0.86-1.44)	0.403637	1.33 (1.09-1.62)	0.00567504	1.32 (1.15-1.51)	6.67035e-05
cg21202862	CLPTM1L	5	0.60 (0.53-0.68)	1.36516e-17	1.01333e-13	0.60 (0.50-0.73)	3.50726e-07	0.62 (0.48-0.80)	0.00017215	0.62 (0.54-0.73)	1.64812e-09	0.62 (0.55-0.69)	2.39508e-18
cg26373071	CLPTM1L	5	0.78 (0.74-0.82)	7.5069e-19	6.68662e-15	0.78 (0.71-0.85)	7.19775e-08	0.79 (0.70-0.89)	7.68339e-05	0.80 (0.75-0.86)	1.77169e-09	0.79 (0.75-0.83)	2.82239e-19
cg26418137		6	0.66 (0.55-0.78)	3.37812e-06	0.00668665	0.68 (0.51-0.90)	0.00777321	0.81 (0.56-1.18)	0.275411	0.75 (0.61-0.93)	0.0091953	0.74 (0.63-0.86)	0.000148718
cg17166338	TERT	5	0.56 (0.48-0.65)	3.85153e-15	1.90593e-11	0.51 (0.40-0.65)	5.21148e-08	0.60 (0.44-0.81)	0.000759321	0.51 (0.42-0.61)	6.72738e-13	0.52 (0.46-0.60)	9.84025e-22
cg26496204	GNAS	20	1.23 (1.13-1.35)	3.25934e-06	0.00659815	1.21 (1.05-1.40)	0.00977259	1.03 (0.83-1.29)	0.763488	1.17 (1.05-1.30)	0.0030472	1.16 (1.08-1.26)	0.000170585
cg04294658	COTL1	16	0.58 (0.47-0.72)	1.1911e-06	0.00272038	0.52 (0.36-0.75)	0.00040593	0.64 (0.36-1.15)	0.137807	0.54 (0.40-0.71)	1.53604e-05	0.54 (0.44-0.67)	9.07124e-09
cg21317279	ZNRD1	6	1.31 (1.16-1.48)	1.8253e-05	0.0275568	1.17 (0.95-1.44)	0.128617	1.17 (0.79-1.72)	0.429342	1.18 (1.01-1.38)	0.0362166	1.18 (1.05-1.32)	0.00682863
cg24506363	CHRNA3	15	2.04 (1.83-2.29)	4.20327e-35	1.87199e-30	1.81 (1.50-2.18)	7.50387e-10	1.93 (1.45-2.55)	5.62239e-06	1.82 (1.57-2.12)	3.54693e-15	1.83 (1.64-2.04)	5.46523e-28
cg05129081	TP63	3	1.04 (1.02-1.05)	2.70031e-05	0.0381785	1.01 (0.98-1.04)	0.45112	1.01 (0.97-1.04)	0.642958	1.02 (1.00-1.04)	0.0783372	1.01 (1.00-1.03)	0.0609256
cg09508356	CLPTM1L	5	0.66 (0.58-0.74)	9.32778e-12	3.32341e-08	0.64 (0.53-0.78)	1.27593e-05	0.67 (0.52-0.87)	0.00210619	0.64 (0.55-0.75)	2.7914e-08	0.65 (0.58-0.72)	1.39645e-14
cg25518571	TERT	5	0.72 (0.64-0.81)	9.93595e-08	0.000260301	0.72 (0.59-0.88)	0.00119429	0.70 (0.54-0.90)	0.00520996	0.67 (0.57-0.78)	5.13731e-07	0.69 (0.62-0.77)	4.89705e-11
cg01850117	CHRNA5	15	0.48 (0.39-0.60)	4.33739e-11	1.4309e-07	0.45 (0.31-0.64)	1.12203e-05	0.53 (0.33-0.85)	0.00911835	0.47 (0.35-0.62)	1.18668e-07	0.47 (0.39-0.58)	2.16972e-13
cg01074325	TRIM15	6	0.60 (0.48-0.76)	1.80854e-05	0.0275568	0.64 (0.44-0.94)	0.0217883	0.71 (0.48-1.05)	0.0889066	0.80 (0.60-1.06)	0.120945	0.73 (0.60-0.89)	0.00179393
cg11412248	CHRNB4	15	0.85 (0.81-0.90)	3.68557e-09	1.05898e-05	0.92 (0.84-1.00)	0.0559149	0.84 (0.77-0.92)	0.000201244	0.89 (0.83-0.96)	0.00186734	0.89 (0.85-0.93)	5.49264e-07
cg26578274	PSMA4	15	0.81 (0.77-0.84)	1.63571e-19	1.914e-15	0.84 (0.78-0.91)	1.66173e-05	0.91 (0.87-0.95)	6.95625e-06	0.83 (0.78-0.89)	1.04877e-08	0.88 (0.85-0.91)	6.9154e-16
cg26603275		5	0.73 (0.66-0.81)	8.1478e-10	2.50258e-06	0.78 (0.66-0.92)	0.00349053	0.76 (0.62-0.94)	0.0120893	0.76 (0.67-0.87)	6.29253e-05	0.77 (0.70-0.84)	2.85334e-08
cg25616762	CLPTM1L	5	0.41 (0.33-0.51)	6.43498e-16	3.37166e-12	0.42 (0.30-0.60)	2.06852e-06	0.47 (0.30-0.74)	0.00122668	0.40 (0.30-0.53)	1.4918e-10	0.42 (0.34-0.51)	9.52675e-18
cg27554782	CHRNB4	15	1.09 (1.05-1.14)	6.93433e-06	0.0118781	1.06 (1.00-1.14)	0.0682644	1.09 (1.01-1.18)	0.0188795	1.12 (1.06-1.18)	2.36774e-05	1.10 (1.06-1.14)	4.78877e-07
cg20337385	PNN	14	1.73 (1.37-2.17)	3.16726e-06	0.00658538	1.78 (1.22-2.59)	0.00259944	1.22 (0.81-1.85)	0.344602	1.38 (1.04-1.84)	0.0245405	1.44 (1.18-1.76)	0.000295267
cg24631222	CHRNA5	15	0.87 (0.85-0.90)	1.73474e-20	3.86297e-16	0.94 (0.89-0.98)	0.00669396	0.99 (0.96-1.02)	0.387286	0.92 (0.89-0.96)	3.24489e-05	0.96 (0.94-0.98)	2.79065e-05
cg27619457		5	0.87 (0.83-0.92)	5.39884e-08	0.000145725	0.93 (0.86-1.00)	0.0655642	0.86 (0.78-0.95)	0.00356317	0.92 (0.87-0.98)	0.00906156	0.91 (0.87-0.95)	3.48832e-05
cg13561554		15	0.72 (0.67-0.77)	2.50624e-21	7.44128e-17	0.78 (0.69-0.87)	1.05214e-05	0.83 (0.74-0.92)	0.000489947	0.83 (0.76-0.90)	1.78457e-05	0.81 (0.77-0.86)	2.46129e-12
cg06212412	TRIM26	6	1.53 (1.29-1.83)	1.69343e-06	0.00377097	1.29 (0.97-1.71)	0.0766921	1.86 (1.01-3.44)	0.0465954	1.27 (1.05-1.53)	0.0137331	1.31 (1.12-1.52)	0.00059888
cg20511832	CHRNB4	15	1.28 (1.20-1.37)	2.60002e-14	1.10282e-10	1.23 (1.10-1.36)	0.000203771	1.20 (1.07-1.35)	0.00240418	1.33 (1.22-1.44)	2.91559e-11	1.27 (1.20-1.34)	8.25273e-16
cg11624060		5	0.87 (0.83-0.91)	1.05786e-09	3.14089e-06	0.83 (0.77-0.90)	2.32931e-06	0.90 (0.82-0.99)	0.0246486	0.85 (0.80-0.90)	4.52341e-08	0.85 (0.82-0.89)	8.46997e-14
cg11625005	TERT	5	0.54 (0.47-0.62)	2.47128e-17	1.69326e-13	0.55 (0.43-0.69)	5.95068e-07	0.62 (0.46-0.83)	0.00163369	0.56 (0.46-0.67)	7.10849e-10	0.56 (0.50-0.64)	1.72217e-17
cg21642963	CHRNA5	15	2.14 (1.91-2.40)	4.6976e-39	4.18429e-34	1.86 (1.54-2.25)	1.26739e-10	1.38 (1.18-1.61)	3.95024e-05	1.87 (1.61-2.17)	3.98253e-16	1.67 (1.52-1.83)	7.31415e-27
cg01234517	ACTR3C	7	1.34 (1.18-1.53)	1.17188e-05	0.0193302	0.98 (0.78-1.23)	0.835361	0.89 (0.64-1.24)	0.496714	0.95 (0.81-1.13)	0.587747	0.95 (0.84-1.08)	0.436855
cg04457481	GNAS	20	1.73 (1.37-2.19)	5.37181e-06	0.00991343	1.75 (1.19-2.57)	0.00447246	1.32 (0.80-2.16)	0.275802	1.32 (0.99-1.77)	0.0564014	1.44 (1.16-1.77)	0.00070181
cg20622131	CHRNB4	15	2.18 (1.84-2.59)	9.26281e-19	7.5006e-15	2.30 (1.73-3.07)	1.31128e-08	2.13 (1.38-3.31)	0.000712608	2.28 (1.81-2.86)	1.62464e-12	2.27 (1.92-2.67)	3.90954e-22
cg14656245	MOG	6	1.53 (1.27-1.83)	5.467e-06	0.00991343	1.47 (1.10-1.98)	0.00945032	1.15 (0.76-1.73)	0.505546	1.30 (1.05-1.60)	0.0146986	1.32 (1.13-1.55)	0.000501612
cg13714459	IREB2	15	1.69 (1.49-1.91)	1.00748e-16	6.40992e-13	1.79 (1.46-2.19)	2.07694e-08	1.81 (1.37-2.39)	3.03099e-05	1.72 (1.47-2.03)	2.86927e-11	1.76 (1.57-1.97)	5.34876e-22
cg19628603	PPP1R2P1	6	0.55 (0.44-0.69)	4.00541e-07	0.000964255	0.69 (0.47-1.02)	0.0647065	0.59 (0.30-1.15)	0.12199	0.62 (0.45-0.84)	0.00239522	0.64 (0.51-0.80)	0.00012292
cg06324048	GNAS	20	1.25 (1.13-1.39)	1.51101e-05	0.0236124	1.21 (1.02-1.43)	0.0253715	1.03 (0.75-1.39)	0.874559	1.17 (1.04-1.32)	0.00957888	1.17 (1.07-1.28)	0.000984344
cg08894401	CLPTM1L	5	0.72 (0.65-0.80)	7.62684e-10	2.42623e-06	0.68 (0.57-0.81)	1.39949e-05	0.70 (0.55-0.88)	0.00213194	0.63 (0.55-0.73)	7.7787e-11	0.66 (0.60-0.72)	6.0675e-17
cg04522432		6	1.40 (1.20-1.63)	2.61117e-05	0.0375137	1.04 (0.80-1.35)	0.769036	0.88 (0.63-1.24)	0.464281	1.13 (0.93-1.38)	0.220124	1.06 (0.91-1.22)	0.461151
cg04524431	TERT	5	0.67 (0.57-0.80)	7.27554e-06	0.0122274	0.77 (0.57-1.03)	0.0770602	0.68 (0.46-0.98)	0.0403052	0.66 (0.52-0.83)	0.00037144	0.69 (0.59-0.82)	1.12173e-05
cg01374565	GDPD5	11	0.59 (0.48-0.72)	1.58846e-07	0.000393024	0.55 (0.40-0.77)	0.000429758	0.68 (0.46-1.01)	0.0559963	0.57 (0.44-0.74)	2.39628e-05	0.59 (0.49-0.70)	8.32725e-09
cg00648686		15	0.61 (0.49-0.75)	2.31096e-06	0.00502059	0.73 (0.51-1.03)	0.0759589	0.64 (0.36-1.13)	0.126341	0.67 (0.51-0.88)	0.00452489	0.69 (0.56-0.84)	0.000255623
cg00675600	TERT	5	1.26 (1.13-1.41)	3.41772e-05	0.0461252	1.21 (1.01-1.44)	0.0407559	1.42 (1.13-1.78)	0.0024015	1.18 (1.03-1.35)	0.0201128	1.23 (1.11-1.36)	4.05772e-05

### Sheet: S7
Supplementary Table 7. Sixty-two gene expressions associated with lung cancer risk by the two-phase analytic strategy
Biomarker	Gene	Chromosome	Discovery			Replication
			OncoArray			TRICL		PLCO		UKB		Meta-analysis
			OR (95% CI)	P	FDR	OR (95% CI)	P	OR (95% CI)	P	OR (95% CI)	P	OR (95% CI)	P
ENSG00000105202	FBL	19	0.70 (0.58 - 0.85)	0.000365559	0.0411803	0.94 (0.66 - 1.34)	0.741149	0.63 (0.42 - 0.95)	0.0281976	1.05 (0.82 - 1.34)	0.716758	0.92 (0.77 - 1.11)	0.383553		Gene expressions with bold type are first reported by our xWAS. Please see Supplementary Table 22 for the refernces of biomarkers and mapping genes that have been reported.
ENSG00000204444	APOM	6	0.71 (0.61 - 0.82)	1.58697e-06	0.00102155	0.74 (0.59 - 0.93)	0.00931799	0.66 (0.50 - 0.88)	0.00513416	0.74 (0.63 - 0.87)	0.000200673	0.73 (0.64 - 0.82)	1.23148e-07
ENSG00000197217	ENTPD4	8	1.25 (1.12 - 1.40)	4.19333e-05	0.0108461	1.05 (0.86 - 1.27)	0.633725	0.99 (0.75 - 1.31)	0.927389	1.08 (0.94 - 1.25)	0.293224	1.06 (0.95 - 1.17)	0.312889
ENSG00000243788	AC007390.6	2	0.62 (0.50 - 0.77)	1.65722e-05	0.00678856	0.95 (0.63 - 1.43)	0.793453	0.59 (0.37 - 0.94)	0.0254056	0.88 (0.67 - 1.17)	0.378511	0.83 (0.67 - 1.02)	0.0741296
ENSG00000266017	MIR4477A	9	1.99 (1.51 - 2.62)	1.17238e-06	0.00102155	0.90 (0.56 - 1.46)	0.673197	1.95 (1.08 - 3.50)	0.0266411	1.48 (1.04 - 2.11)	0.0306905	1.36 (1.05 - 1.75)	0.0208021
ENSG00000124549	BTN2A3P	6	1.53 (1.22 - 1.91)	0.000251012	0.033042	1.65 (1.14 - 2.38)	0.00738714	1.02 (0.63 - 1.63)	0.94665	1.20 (0.93 - 1.55)	0.167822	1.27 (1.05 - 1.54)	0.0137653
ENSG00000204619	PPP1R11	6	0.80 (0.71 - 0.91)	0.000471058	0.047434	0.82 (0.67 - 1.01)	0.0575169	0.92 (0.70 - 1.19)	0.515108	0.79 (0.67 - 0.92)	0.00318684	0.82 (0.73 - 0.92)	0.000577499
ENSG00000214110	LDHAP4	9	0.40 (0.26 - 0.62)	3.98059e-05	0.0108461	0.21 (0.06 - 0.72)	0.0127395	0.59 (0.23 - 1.49)	0.266607	0.52 (0.30 - 0.92)	0.0252774	0.48 (0.30 - 0.75)	0.00123013
ENSG00000105576	TNPO2	19	1.59 (1.24 - 2.04)	0.000233566	0.032889	1.25 (0.82 - 1.90)	0.296189	1.08 (0.63 - 1.87)	0.772433	1.43 (1.05 - 1.94)	0.0219233	1.31 (1.05 - 1.64)	0.0179047
ENSG00000225891	RP3-476K8.3	1	3.20 (1.86 - 5.49)	2.43798e-05	0.00813745	2.98 (1.20 - 7.39)	0.0187834	1.25 (0.40 - 3.96)	0.698928	1.08 (0.54 - 2.17)	0.830645	1.51 (0.91 - 2.48)	0.107477
ENSG00000266631	AC006116.1	19	0.54 (0.40 - 0.72)	3.08298e-05	0.00986344	0.57 (0.35 - 0.95)	0.0304656	0.62 (0.33 - 1.15)	0.126994	0.62 (0.43 - 0.90)	0.0125785	0.61 (0.46 - 0.79)	0.000284321
ENSG00000164604	GPR85	7	0.44 (0.28 - 0.69)	0.00033783	0.0395393	0.07 (0.01 - 0.34)	0.0012218	0.54 (0.21 - 1.37)	0.195293	0.48 (0.27 - 0.85)	0.012285	0.42 (0.26 - 0.67)	0.00030149
ENSG00000244437	IGKV3-15	2	1.91 (1.47 - 2.49)	1.44366e-06	0.00102155	1.42 (0.73 - 2.75)	0.299117	1.05 (0.61 - 1.82)	0.864373	2.02 (1.49 - 2.74)	5.15669e-06	1.69 (1.32 - 2.16)	3.08153e-05
ENSG00000254739	RP13-46H24.1	11	0.79 (0.71 - 0.89)	4.6321e-05	0.0109723	0.82 (0.68 - 0.99)	0.0440259	1.03 (0.81 - 1.31)	0.817721	0.91 (0.79 - 1.05)	0.200941	0.90 (0.81 - 1.00)	0.0535855
ENSG00000177169	ULK1	12	1.51 (1.25 - 1.82)	1.50904e-05	0.00678856	1.19 (0.86 - 1.65)	0.294575	1.29 (0.86 - 1.93)	0.212902	1.26 (1.01 - 1.57)	0.043706	1.24 (1.05 - 1.47)	0.0101718
ENSG00000214432	AC068831.10	15	1.20 (1.08 - 1.32)	0.000317242	0.0376182	0.99 (0.81 - 1.22)	0.938237	1.21 (0.98 - 1.49)	0.0804749	1.05 (0.93 - 1.20)	0.420074	1.07 (0.97 - 1.18)	0.172128
ENSG00000244627	RP3-449O17.1	22	2.49 (1.64 - 3.77)	1.79519e-05	0.00703403	0.43 (0.19 - 0.97)	0.0430768	2.54 (1.04 - 6.23)	0.0417489	0.62 (0.36 - 1.05)	0.0765918	0.75 (0.50 - 1.12)	0.159758
ENSG00000231760	RP11-350J20.5	6	3.69 (1.93 - 7.07)	7.80017e-05	0.0167369	4.20 (1.25 - 14.14)	0.020364	1.82 (0.45 - 7.29)	0.399851	1.93 (0.83 - 4.48)	0.127926	2.33 (1.26 - 4.34)	0.00737539
ENSG00000105889	STEAP1B	7	1.51 (1.25 - 1.82)	1.61156e-05	0.00678856	0.99 (0.67 - 1.47)	0.968973	1.15 (0.78 - 1.69)	0.482722	1.24 (0.98 - 1.57)	0.078671	1.16 (0.97 - 1.39)	0.100679
ENSG00000141404	GNAL	18	2.12 (1.46 - 3.07)	7.55957e-05	0.0166163	23.16 (4.54 - 118.12)	0.000156877	2.50 (1.10 - 5.70)	0.029401	1.32 (0.83 - 2.11)	0.242145	1.81 (1.22 - 2.68)	0.003264
ENSG00000141424	SLC39A6	18	0.46 (0.30 - 0.70)	0.00039261	0.0421214	0.37 (0.18 - 0.78)	0.00871005	0.21 (0.08 - 0.56)	0.00164597	0.73 (0.41 - 1.28)	0.270932	0.47 (0.31 - 0.71)	0.000353291
ENSG00000125652	ALKBH7	19	0.73 (0.61 - 0.87)	0.000355764	0.0405841	0.99 (0.74 - 1.33)	0.966993	0.95 (0.67 - 1.35)	0.770664	0.84 (0.68 - 1.04)	0.110181	0.90 (0.77 - 1.05)	0.188492
ENSG00000155275	TRMT44	4	0.40 (0.27 - 0.60)	7.95794e-06	0.00398427	0.62 (0.30 - 1.30)	0.208945	1.89 (0.76 - 4.68)	0.168513	0.38 (0.23 - 0.63)	0.000207073	0.58 (0.39 - 0.84)	0.00447263
ENSG00000010438	PRSS3	9	2.50 (1.58 - 3.96)	8.68138e-05	0.0181946	2.12 (0.94 - 4.76)	0.0685512	1.55 (0.57 - 4.22)	0.392781	2.11 (1.17 - 3.82)	0.0133723	2.00 (1.30 - 3.07)	0.00168446
ENSG00000255545	RP11-627G23.1	11	1.11 (1.05 - 1.17)	0.000275185	0.0344877	1.07 (0.81 - 1.41)	0.639086	1.06 (0.95 - 1.19)	0.303436	0.96 (0.90 - 1.03)	0.294871	0.99 (0.94 - 1.05)	0.775703
ENSG00000267214	CTC-265F19.3	19	1.71 (1.28 - 2.26)	0.000230059	0.032889	3.23 (1.59 - 6.58)	0.00121848	1.88 (1.04 - 3.42)	0.0378551	2.18 (1.53 - 3.10)	1.36457e-05	2.24 (1.70 - 2.96)	1.30638e-08
ENSG00000125843	AP5S1	20	0.66 (0.53 - 0.83)	0.000376062	0.0413302	0.70 (0.48 - 1.03)	0.0715352	0.59 (0.37 - 0.95)	0.0310682	0.86 (0.66 - 1.12)	0.269128	0.76 (0.63 - 0.93)	0.00780455
ENSG00000255595	RP4-809F18.1	12	0.81 (0.72 - 0.91)	0.000419746	0.0433753	1.31 (0.77 - 2.21)	0.318819	0.76 (0.59 - 0.98)	0.0376371	0.98 (0.84 - 1.14)	0.777018	0.93 (0.82 - 1.06)	0.297989
ENSG00000237815	AC007000.11	7	1.96 (1.40 - 2.74)	9.17906e-05	0.0188004	1.84 (1.01 - 3.36)	0.0465855	1.64 (0.77 - 3.51)	0.202331	1.41 (0.91 - 2.19)	0.12669	1.56 (1.13 - 2.16)	0.0064973
ENSG00000011566	MAP4K3	2	0.30 (0.16 - 0.57)	0.000252984	0.033042	0.12 (0.04 - 0.36)	0.000232254	0.68 (0.17 - 2.78)	0.590228	0.63 (0.26 - 1.49)	0.28967	0.39 (0.21 - 0.72)	0.00282355
ENSG00000246223	C14orf64	14	0.67 (0.56 - 0.81)	2.09093e-05	0.00772829	1.06 (0.53 - 2.13)	0.870288	0.93 (0.62 - 1.39)	0.722155	0.83 (0.66 - 1.06)	0.141638	0.87 (0.72 - 1.06)	0.181362
ENSG00000260912	RP11-363E7.4	9	2.51 (1.65 - 3.81)	1.60943e-05	0.00678856	4.84 (1.68 - 13.94)	0.00349056	1.20 (0.48 - 3.00)	0.692274	1.47 (0.85 - 2.55)	0.164634	1.71 (1.12 - 2.63)	0.0139019
ENSG00000106615	RHEB	7	0.48 (0.33 - 0.70)	0.000121443	0.0223356	0.96 (0.51 - 1.82)	0.906448	0.45 (0.2 - 0.99)	0.0480917	0.70 (0.43 - 1.14)	0.149041	0.71 (0.50 - 1.00)	0.0494845
ENSG00000015153	YAF2	12	1.84 (1.39 - 2.45)	2.21381e-05	0.00772829	1.54 (0.91 - 2.59)	0.108264	2.21 (1.21 - 4.04)	0.00969361	1.09 (0.76 - 1.56)	0.64422	1.37 (1.05 - 1.79)	0.0211127
ENSG00000217275	RP1-34B20.4	6	2.11 (1.64 - 2.72)	5.64302e-09	5.08549e-05	1.35 (0.88 - 2.06)	0.167015	1.72 (1.00 - 2.96)	0.0507852	1.30 (0.93 - 1.81)	0.119594	1.39 (1.10 - 1.75)	0.00656414
ENSG00000137265	IRF4	6	1.52 (1.20 - 1.91)	0.000423549	0.0433753	1.52 (1.02 - 2.26)	0.0415107	1.11 (0.66 - 1.88)	0.687506	1.64 (1.23 - 2.19)	0.000833515	1.50 (1.21 - 1.86)	0.000196481
ENSG00000156482	RPL30	8	0.47 (0.32 - 0.71)	0.000305518	0.036711	0.98 (0.44 - 2.18)	0.956018	0.54 (0.22 - 1.31)	0.175015	0.63 (0.37 - 1.05)	0.0767491	0.68 (0.46 - 1.00)	0.050316
ENSG00000247556	OIP5-AS1	15	0.79 (0.70 - 0.88)	3.28344e-05	0.00986344	0.90 (0.74 - 1.09)	0.279632	0.83 (0.64 - 1.06)	0.141078	0.96 (0.83 - 1.11)	0.566486	0.92 (0.83 - 1.02)	0.10415
ENSG00000023228	NDUFS1	2	0.61 (0.50 - 0.74)	7.05786e-07	0.000944692	0.73 (0.53 - 1.01)	0.0599267	0.77 (0.51 - 1.17)	0.229002	0.66 (0.53 - 0.83)	0.000340311	0.70 (0.59 - 0.83)	3.24308e-05
ENSG00000165905	GYLTL1B	11	1.83 (1.33 - 2.52)	0.000196786	0.0295651	1.59 (0.91 - 2.77)	0.105168	2.86 (1.46 - 5.61)	0.00220163	0.72 (0.48 - 1.08)	0.112422	1.17 (0.87 - 1.56)	0.305075
ENSG00000238184	AC129929.5	11	0.81 (0.72 - 0.91)	0.000250326	0.033042	0.93 (0.74 - 1.17)	0.550903	1.04 (0.82 - 1.32)	0.746791	0.87 (0.75 - 1.02)	0.0797357	0.92 (0.82 - 1.03)	0.150997
ENSG00000233029	RP11-439A17.9	1	0.45 (0.33 - 0.62)	6.57821e-07	0.000944692	0.56 (0.33 - 0.95)	0.0309437	0.49 (0.25 - 0.96)	0.0387676	0.39 (0.26 - 0.57)	1.36335e-06	0.45 (0.34 - 0.59)	2.64617e-08
ENSG00000198440	ZNF583	19	0.47 (0.32 - 0.69)	0.000113115	0.0216892	0.51 (0.27 - 0.98)	0.0432104	0.26 (0.11 - 0.6)	0.0016086	0.57 (0.35 - 0.93)	0.0234146	0.48 (0.34 - 0.68)	4.68043e-05
ENSG00000188610	FAM72B	1	0.42 (0.28 - 0.63)	4.0027e-05	0.0108461	0.41 (0.18 - 0.90)	0.0270881	0.80 (0.33 - 1.95)	0.625833	0.81 (0.46 - 1.40)	0.441785	0.67 (0.45 - 1.01)	0.0568042
ENSG00000267670	CTB-55O6.4	19	0.39 (0.24 - 0.63)	0.00011737	0.0220362	0.51 (0.19 - 1.40)	0.190802	0.46 (0.16 - 1.31)	0.146439	0.60 (0.32 - 1.12)	0.107456	0.55 (0.34 - 0.88)	0.0127906
ENSG00000227598	RP1-167A14.2	6	1.08 (1.04 - 1.13)	0.000473708	0.047434	1.08 (1.00 - 1.16)	0.0580291	1.14 (1.04 - 1.25)	0.00417805	1.02 (0.97 - 1.08)	0.461178	1.06 (1.02 - 1.10)	0.00488022
ENSG00000227827	RP11-958N24.2	16	1.07 (1.03 - 1.11)	0.000347683	0.0401708	1.03 (0.94 - 1.13)	0.56796	1.01 (0.94 - 1.08)	0.841567	1.00 (0.96 - 1.05)	0.958942	1.01 (0.97 - 1.04)	0.724424
ENSG00000127804	METTL16	17	0.55 (0.40 - 0.76)	0.000212708	0.0314251	0.70 (0.39 - 1.27)	0.242848	0.82 (0.49 - 1.39)	0.467957	1.00 (0.67 - 1.51)	0.992112	0.87 (0.66 - 1.16)	0.346107
ENSG00000091262	ABCC6	16	0.70 (0.60 - 0.82)	5.9881e-06	0.0031744	0.90 (0.55 - 1.47)	0.664177	0.67 (0.51 - 0.87)	0.00254448	0.89 (0.74 - 1.08)	0.240241	0.81 (0.70 - 0.94)	0.00625494
ENSG00000108270	AATF	17	0.71 (0.59 - 0.84)	0.000136809	0.0237101	0.75 (0.51 - 1.13)	0.167063	0.49 (0.33 - 0.73)	0.000385261	0.86 (0.68 - 1.10)	0.231106	0.74 (0.62 - 0.89)	0.00145766
ENSG00000267937	AP001421.1	21	0.54 (0.39 - 0.74)	0.000130969	0.023143	0.54 (0.27 - 1.06)	0.0745734	1.22 (0.62 - 2.40)	0.562568	0.57 (0.38 - 0.86)	0.00731049	0.66 (0.49 - 0.90)	0.00952453
ENSG00000072518	MARK2	11	1.78 (1.31 - 2.42)	0.000245976	0.033042	1.37 (0.80 - 2.36)	0.253414	1.14 (0.59 - 2.19)	0.693547	1.26 (0.86 - 1.83)	0.231057	1.26 (0.96 - 1.67)	0.0996946
ENSG00000114948	ADAM23	2	1.34 (1.15 - 1.56)	0.000171706	0.0273484	1.16 (0.88 - 1.53)	0.299016	1.4 (1.01 - 1.95)	0.0423092	1.52 (1.25 - 1.85)	2.84129e-05	1.39 (1.21 - 1.61)	6.74516e-06
ENSG00000127951	FGL2	7	0.80 (0.70 - 0.90)	0.000371915	0.0413302	1.00 (0.80 - 1.25)	0.981799	0.78 (0.6 - 1.02)	0.0718115	0.88 (0.75 - 1.03)	0.109047	0.89 (0.79 - 1.00)	0.0514626
ENSG00000166278	C2	6	1.43 (1.24 - 1.65)	1.11408e-06	0.00102155	1.36 (1.08 - 1.71)	0.00999811	1.60 (1.16 - 2.19)	0.00372328	1.20 (1.02 - 1.43)	0.0314327	1.30 (1.15 - 1.48)	3.47534e-05
ENSG00000157741	UBN2	7	3.06 (1.67 - 5.60)	0.000295455	0.0359817	2.48 (0.81 - 7.56)	0.110475	3.36 (0.86 - 13.13)	0.0808045	2.03 (0.93 - 4.42)	0.0739078	2.35 (1.32 - 4.18)	0.00379356
ENSG00000179057	IGSF22	11	1.67 (1.32 - 2.12)	2.22964e-05	0.00772829	0.97 (0.65 - 1.45)	0.897332	1.39 (0.83 - 2.31)	0.206253	0.75 (0.55 - 1.02)	0.0664253	0.91 (0.73 - 1.13)	0.399043
ENSG00000239569	RP11-325F22.4	7	4.60 (2.11 - 10.02)	0.000126942	0.02288	2.01 (0.46 - 8.73)	0.349439	0.57 (0.10 - 3.09)	0.512001	1.54 (0.54 - 4.36)	0.414664	1.36 (0.63 - 2.89)	0.432025
ENSG00000166411	IDH3A	15	0.42 (0.27 - 0.65)	9.90392e-05	0.0198343	0.39 (0.18 - 0.84)	0.0160737	0.99 (0.35 - 2.75)	0.978369	0.70 (0.39 - 1.23)	0.210449	0.62 (0.41 - 0.94)	0.0252301
ENSG00000158106	RHPN1	8	0.71 (0.59 - 0.85)	0.000278092	0.0344877	0.78 (0.56 - 1.08)	0.129342	0.90 (0.63 - 1.27)	0.544258	1.08 (0.86 - 1.35)	0.525834	0.95 (0.81 - 1.12)	0.548268
ENSG00000094916	CBX5	12	0.66 (0.55 - 0.81)	4.21229e-05	0.0108461	0.66 (0.47 - 0.91)	0.0116263	0.79 (0.54 - 1.17)	0.247328	0.69 (0.56 - 0.86)	0.000939401	0.70 (0.59 - 0.82)	2.10428e-05
ENSG00000228672	PROB1	5	0.46 (0.32 - 0.67)	3.93187e-05	0.0108461	0.60 (0.33 - 1.12)	0.111283	0.99 (0.45 - 2.18)	0.971602	0.70 (0.43 - 1.13)	0.13946	0.71 (0.51 - 1.00)	0.0513061
ENSG00000198839	ZNF277	7	3.13 (1.66 - 5.89)	0.000410532	0.0433753	9.96 (1.19 - 83.35)	0.0340266	8.09 (2.03 - 32.27)	0.00307035	1.21 (0.54 - 2.73)	0.641166	2.31 (1.19 - 4.49)	0.0136163
ENSG00000179627	ZBTB42	14	0.54 (0.38 - 0.75)	0.000279361	0.0344877	0.65 (0.34 - 1.26)	0.201881	0.53 (0.25 - 1.12)	0.095728	0.55 (0.37 - 0.84)	0.00490141	0.57 (0.42 - 0.78)	0.000502759
ENSG00000240230	COX19	7	1.26 (1.12 - 1.42)	0.000156968	0.0261962	1.33 (1.05 - 1.67)	0.0159952	1.53 (1.12 - 2.10)	0.00768369	1.09 (0.94 - 1.28)	0.262737	1.21 (1.07 - 1.36)	0.00182802
ENSG00000268833	AC011513.4	19	0.74 (0.64 - 0.86)	4.68688e-05	0.0109723	0.81 (0.63 - 1.03)	0.0811195	0.87 (0.64 - 1.19)	0.386785	0.84 (0.70 - 1.01)	0.0697419	0.84 (0.73 - 0.96)	0.00852109
ENSG00000099783	HNRNPM	19	0.36 (0.21 - 0.61)	0.000164593	0.0269693	0.28 (0.11 - 0.70)	0.00610522	0.23 (0.07 - 0.72)	0.0114419	0.29 (0.15 - 0.56)	0.000235281	0.28 (0.17 - 0.45)	1.75254e-07
ENSG00000211659	IGLV3-25	22	1.53 (1.22 - 1.90)	0.000187979	0.029208	1.62 (0.84 - 3.12)	0.147495	1.62 (0.86 - 3.07)	0.136878	1.32 (1.05 - 1.67)	0.0180434	1.38 (1.12 - 1.70)	0.00229411
ENSG00000240449	RP4-584D14.5	7	1.34 (1.16 - 1.54)	4.37286e-05	0.0109467	1.03 (0.81 - 1.31)	0.815312	0.89 (0.66 - 1.20)	0.440934	0.89 (0.74 - 1.06)	0.188006	0.93 (0.81 - 1.06)	0.24756
ENSG00000211663	IGLV3-19	22	1.28 (1.13 - 1.45)	0.000143168	0.0243439	1.35 (0.93 - 1.98)	0.118719	0.89 (0.64 - 1.24)	0.484419	1.15 (1.00 - 1.33)	0.0456033	1.13 (1.00 - 1.28)	0.0466806
ENSG00000049656	CLPTM1L	5	0.36 (0.23 - 0.55)	3.34427e-06	0.00188366	0.31 (0.15 - 0.67)	0.00283185	0.20 (0.08 - 0.52)	0.00103326	0.42 (0.24 - 0.74)	0.00262117	0.34 (0.22 - 0.51)	1.98078e-07
ENSG00000223725	AC007879.5	2	0.70 (0.58 - 0.84)	0.000216738	0.0315039	0.45 (0.26 - 0.77)	0.00400391	0.72 (0.48 - 1.08)	0.11134	0.72 (0.56 - 0.92)	0.00810871	0.68 (0.56 - 0.82)	9.12085e-05
ENSG00000250132	RP11-359B12.1	12	4.09 (2.31 - 7.24)	1.39148e-06	0.00102155	1.23 (0.46 - 3.29)	0.675835	3.56 (1.02 - 12.45)	0.046411	1.78 (0.85 - 3.73)	0.129007	1.81 (1.06 - 3.09)	0.0296401
ENSG00000262758	CTD-3195I5.1	17	2.59 (1.75 - 3.83)	1.70109e-06	0.00102201	1.28 (0.60 - 2.76)	0.527193	1.81 (0.77 - 4.25)	0.174771	1.61 (0.98 - 2.65)	0.0591362	1.56 (1.07 - 2.27)	0.019951
ENSG00000269131	AC004447.2	19	1.59 (1.23 - 2.07)	0.000419433	0.0433753	2.08 (1.27 - 3.40)	0.00360793	1.39 (0.79 - 2.45)	0.252005	1.25 (0.89 - 1.74)	0.199311	1.45 (1.13 - 1.86)	0.00342212
ENSG00000269165	AC069547.1	10	1.57 (1.24 - 1.99)	0.000196838	0.0295651	1.47 (0.89 - 2.43)	0.135746	1.35 (0.81 - 2.24)	0.253163	1.34 (0.99 - 1.81)	0.0605066	1.37 (1.08 - 1.72)	0.00835363
ENSG00000180385	AC034193.5	3	1.70 (1.37 - 2.10)	1.43494e-06	0.00102155	1.52 (1.05 - 2.18)	0.0245941	1.52 (1.01 - 2.26)	0.0421002	0.98 (0.75 - 1.29)	0.902667	1.23 (1.01 - 1.49)	0.0374595
ENSG00000201988	Y_RNA	6	1.66 (1.30 - 2.13)	4.74833e-05	0.0109723	1.26 (0.85 - 1.87)	0.257135	1.71 (1.01 - 2.89)	0.0456264	1.19 (0.89 - 1.59)	0.243022	1.28 (1.04 - 1.59)	0.0223355
ENSG00000211724	TRBV6-6	7	0.74 (0.66 - 0.84)	7.33782e-07	0.000944692	0.84 (0.69 - 1.02)	0.0766982	0.77 (0.59 - 0.99)	0.0391656	0.73 (0.63 - 0.84)	1.55747e-05	0.77 (0.69 - 0.85)	6.41429e-07
ENSG00000170270	C14orf142	14	1.39 (1.17 - 1.64)	0.000172976	0.0273484	1.09 (0.74 - 1.59)	0.672314	1.50 (1.00 - 2.26)	0.0495939	1.10 (0.88 - 1.39)	0.403781	1.17 (0.98 - 1.39)	0.0904417
ENSG00000211777	TRAV3	14	0.75 (0.64 - 0.87)	0.000248303	0.033042	0.82 (0.63 - 1.07)	0.151184	0.73 (0.52 - 1.02)	0.06311	0.83 (0.69 - 1.00)	0.0444375	0.81 (0.71 - 0.93)	0.00256861
ENSG00000211780	TRAV6	14	0.77 (0.68 - 0.87)	6.05983e-05	0.0136528	0.73 (0.58 - 0.92)	0.00779902	0.82 (0.62 - 1.09)	0.166331	0.76 (0.65 - 0.9)	0.000891733	0.76 (0.68 - 0.86)	9.23629e-06
ENSG00000203705	TATDN3	1	0.83 (0.75 - 0.92)	0.000494166	0.0489388	0.96 (0.80 - 1.15)	0.669568	0.76 (0.60 - 0.95)	0.0159702	1.00 (0.87 - 1.14)	0.958926	0.94 (0.85 - 1.03)	0.194672
ENSG00000211788	TRAV13-1	14	0.73 (0.65 - 0.83)	5.75612e-07	0.000944692	0.75 (0.61 - 0.92)	0.00636724	0.78 (0.59 - 1.03)	0.0791332	0.75 (0.65 - 0.87)	0.000134281	0.76 (0.68 - 0.84)	5.62155e-07
ENSG00000241678	RP11-732A19.1	11	1.58 (1.33 - 1.87)	2.03664e-07	0.000917709	1.46 (1.09 - 1.96)	0.0105346	1.32 (0.91 - 1.90)	0.138199	0.94 (0.75 - 1.17)	0.57343	1.14 (0.97 - 1.34)	0.101613
ENSG00000167634	NLRP7	19	2.33 (1.65 - 3.29)	1.48587e-06	0.00102155	2.51 (1.38 - 4.56)	0.00249955	2.72 (1.28 - 5.79)	0.00947554	1.88 (1.20 - 2.93)	0.00561265	2.19 (1.58 - 3.02)	2.02999e-06
ENSG00000251455	RP11-164P12.3	4	2.00 (1.36 - 2.93)	0.000386922	0.0420113	3.31 (1.53 - 7.15)	0.00234472	2.10 (0.94 - 4.70)	0.0706638	1.31 (0.80 - 2.12)	0.281587	1.78 (1.23 - 2.56)	0.00207523
ENSG00000196865	NHLRC2	10	0.49 (0.33 - 0.72)	0.000273867	0.0344877	0.54 (0.27 - 1.07)	0.0791693	0.66 (0.29 - 1.49)	0.313539	0.52 (0.32 - 0.84)	0.00722566	0.55 (0.38 - 0.78)	0.000875433
ENSG00000235313	HM13-IT1	20	0.29 (0.16 - 0.52)	3.21663e-05	0.00986344	0.53 (0.20 - 1.39)	0.19604	0.21 (0.06 - 0.73)	0.0138598	0.30 (0.14 - 0.63)	0.00158572	0.33 (0.19 - 0.57)	5.53179e-05
ENSG00000211956	IGHV4-34	14	1.66 (1.37 - 2.02)	3.62818e-07	0.000944692	1.07 (0.74 - 1.56)	0.716289	1.86 (1.18 - 2.93)	0.00707919	1.64 (1.29 - 2.09)	6.95507e-05	1.51 (1.25 - 1.82)	1.46456e-05
ENSG00000213015	ZNF580	19	2.18 (1.47 - 3.24)	0.000105114	0.0205933	1.53 (0.79 - 2.97)	0.209948	3.15 (1.13 - 8.77)	0.0277953	1.59 (0.96 - 2.64)	0.0704394	1.72 (1.19 - 2.50)	0.00436262

### Sheet: S8
Supplementary Table 8. Six proteins associated with lung cancer risk by the two-phase analytic strategy
Biomarker	Gene	Chromosome	Discovery			Replication								Protein
			OncoArray			TRICL		PLCO		UKB		Meta-analysis
			OR (95% CI)	P	q-FDR	OR (95% CI)	P	OR (95% CI)	P	OR (95% CI)	P	OR (95% CI)	P
13435_31_IL20RB_IL_20_Rb	IL20RB	3	1.36 (1.20-1.54)	1.99468e-06	0.00280918	1.27 (1.02-1.58)	0.0327183	1.20 (0.90-1.59)	0.210446	1.22 (1.05-1.42)	0.0103135	1.23 (1.10-1.38)	0.000387011	Interleukin-20 receptor subunit beta		Proteins with bold type are first reported by our xWAS. Please see Supplementary Table 22 for the refernces of biomarkers and mapping genes that have been reported.
11388_75_WFDC2_HE4	WFDC2	20	2.26 (1.73-2.94)	2.17776e-09	9.20102e-06	2.13 (1.24-3.65)	0.00596954	1.97 (1.12-3.47)	0.0183597	1.64 (1.16-2.32)	0.00516234	1.81 (1.40-2.34)	7.02153e-06	WAP four-disulfide core domain protein 2
3440_7_GZMA_granzyme_A	GZMA	5	0.89 (0.85-0.94)	2.40644e-05	0.0203344	0.82 (0.74-0.90)	6.43439e-05	0.88 (0.79-0.98)	0.0195542	0.91 (0.85-0.97)	0.00483707	0.88 (0.84-0.92)	2.93835e-07	Granzyme A
3485_28_B2M_b2_Microglobulin	B2M	15	1.32 (1.18-1.47)	1.18459e-06	0.00250244	1.39 (1.14-1.68)	0.00102579	1.36 (1.08-1.71)	0.00926266	1.18 (1.03-1.36)	0.0169131	1.27 (1.15-1.41)	4.11416e-06	Beta-2-microglobulin
6255_74_CPXM1_CPXM1	CPXM1	20	1.11 (1.06-1.17)	5.45675e-05	0.0329354	1.10 (1.00-1.21)	0.0518302	1.02 (0.91-1.14)	0.749361	0.96 (0.89-1.02)	0.202187	1.01 (0.96-1.06)	0.807754	Probable carboxypeptidase X1
7757_5_HLA_DQA2_DQA2	HLA-DQA2	6	0.94 (0.91-0.97)	3.31585e-05	0.0233491	0.95 (0.91-1.00)	0.0550905	0.96 (0.90-1.03)	0.274827	0.95 (0.91-0.99)	0.00732606	0.95 (0.93-0.98)	0.000573706	HLA class II histocompatibility antigen, DQ alpha 2 chain
8758_2_PCDHA7_PCDA7	PCDHA7	5	2.00 (1.48-2.70)	6.54132e-06	0.00690927	1.56 (0.88-2.75)	0.127189	0.99 (0.52-1.89)	0.983761	1.52 (1.02-2.26)	0.0381031	1.40 (1.05-1.88)	0.0220392	Protocadherin alpha-7

### Sheet: S9
Supplementary Table 9. Five metabolites associated with lung cancer risk by the two-phase analytic strategy
Biomarker	Gene	Chromosome	Discovery			Replication								Metabolite	Group
			OncoArray			TRICL		PLCO		UKB		Meta-analysis
			OR (95% CI)	P	q-FDR	OR (95% CI)	P	OR (95% CI)	P	OR (95% CI)	P	OR (95% CI)	P
M01356			0.95 (0.93 - 0.98)	0.000294834	0.0112135	0.92 (0.88 - 0.97)	0.000675983	0.95 (0.90 - 1.01)	0.0910222	1.00 (0.96 - 1.03)	0.891661	0.97 (0.94 - 0.99)	0.00793238	nonadecanoate (19:0)	Lipid
M01358	SCD	1	0.96 (0.94 - 0.99)	0.00350891	0.0357255	0.94 (0.90 - 0.98)	0.00330876	0.95 (0.90 - 1.01)	0.0998182	1.00 (0.96 - 1.03)	0.78809	0.97 (0.95 - 0.99)	0.00982303	stearate (18:0)	Lipid
M01642			0.94 (0.92 - 0.97)	0.000169022	0.0112135	0.93 (0.89 - 0.97)	0.000747835	0.95 (0.90 - 1.01)	0.125868	1.01 (0.98 - 1.05)	0.541783	0.97 (0.95 - 1.00)	0.0315558	caprate (10:0)	Lipid
M01645			0.96 (0.93 - 0.98)	0.000709839	0.0141968	0.94 (0.90 - 0.98)	0.00459963	1.05 (1.00 - 1.10)	0.0762432	1.01 (0.97 - 1.04)	0.72447	0.99 (0.97 - 1.02)	0.585269	laurate (12:0)	Lipid
M12035			0.93 (0.89 - 0.97)	0.000939257	0.016437	0.96 (0.91 - 1.01)	0.128078	0.93 (0.85 - 1.01)	0.0904958	1.02 (0.97 - 1.07)	0.535543	0.98 (0.95 - 1.01)	0.245408	pelargonate (9:0)	Lipid
M27710	CPS1	2	0.96 (0.93 - 0.99)	0.00518911	0.0484317	1.04 (0.99 - 1.08)	0.121058	0.97 (0.92 - 1.02)	0.214856	1.00 (0.97 - 1.03)	0.992432	1.00 (0.98 - 1.03)	0.802653	N-acetylglycine	Amino acid
M32425	SULT2A1	1	0.96 (0.93 - 0.99)	0.00357255	0.0357255	0.99 (0.94 - 1.03)	0.514968	0.98 (0.92 - 1.05)	0.612324	0.97 (0.93 - 1.00)	0.079873	0.98 (0.95 - 1.00)	0.0682964	dehydroisoandrosterone sulfate (DHEA-S)	Lipid
M32586	UGT1A1	2	0.96 (0.94 - 0.99)	0.00193724	0.0238073	1.01 (0.97 - 1.05)	0.69014	0.99 (0.94 - 1.04)	0.68121	0.96 (0.93 - 0.99)	0.0119151	0.98 (0.96 - 1.00)	0.0850238	bilirubin (E,E)*	Cofactors and vitamins
M33422			1.05 (1.02 - 1.08)	0.000429645	0.0112135	0.98 (0.94 - 1.02)	0.336763	0.99 (0.94 - 1.05)	0.75664	1.03 (1.00 - 1.07)	0.0481591	1.01 (0.99 - 1.03)	0.477996	gamma-glutamylphenylalanine	Peptide
M33960			0.93 (0.90 - 0.97)	0.000428059	0.0112135	0.98 (0.94 - 1.03)	0.453379	1.04 (0.99 - 1.11)	0.134937	1.00 (0.96 - 1.03)	0.834939	1.00 (0.98 - 1.03)	0.905153	1-oleoylglycerophosphocholine	Lipid
M34106	UGT1A1	2	0.96 (0.94 - 0.99)	0.00195868	0.0238073	0.99 (0.95 - 1.03)	0.728049	0.97 (0.92 - 1.02)	0.257159	0.98 (0.95 - 1.01)	0.205005	0.98 (0.96 - 1.00)	0.113691	bilirubin (E,Z or Z,E)*	Cofactors and vitamins
M35253			0.95 (0.93 - 0.98)	0.00204063	0.0238073	0.98 (0.94 - 1.03)	0.42329	0.98 (0.92 - 1.04)	0.445363	0.98 (0.95 - 1.02)	0.317474	0.98 (0.96 - 1.01)	0.138458	2-palmitoylglycerophosphocholine*	Lipid
M35257			0.95 (0.93 - 0.98)	0.000355627	0.0112135	0.97 (0.93 - 1.01)	0.178126	0.98 (0.93 - 1.04)	0.514893	0.96 (0.93 - 1.00)	0.0241709	0.97 (0.95 - 0.99)	0.00863508	2-linoleoylglycerophosphocholine*	Lipid
M35464	HEATR4	1	0.95 (0.93 - 0.98)	0.000480581	0.0112135	0.95 (0.91 - 0.99)	0.0177317	0.96 (0.91 - 1.01)	0.121474	0.97 (0.93 - 1.00)	0.0412854	0.96 (0.94 - 0.98)	0.000607129	X-13671	Unknown
M38768			0.96 (0.94 - 0.98)	0.00161338	0.0238073	0.93 (0.89 - 0.96)	0.000244897	1.02 (0.96 - 1.07)	0.56059	1.00 (0.97 - 1.03)	0.979206	0.98 (0.96 - 1.00)	0.0641429	15-methylpalmitate (isobar with 2-methylpalmitate)	Lipid

### Sheet: S10
Supplementary Table 10. Lung cancer associated DNA methylation markers identified by different strategies
Biomarker	Gene	Chromosome	OncoArray	TRICL	PLCO	UKB	Two-phase	Meta-analysis
cg00727663		15	√	√	√	√	√	√		1. OncoArray serves as a discovery set, biomarkers were identified at a false discovery rate (FDR) less than 0.05. 2. TRICL, PLCO and UKB were considered as replication sets, biomarkers passed replicated at P < 0.05. 3. Two-phase means the biomarkers identified significantly associated with lung cancer in a two-phase strategy. 4. Meta-analysis means the biomarkers identified significantly associated with lung cancer in a meta-anlysis strategy.
cg20702879		6		√	√			√
cg15706657	GPR31	6						√
cg11020821		15	√	√		√	√	√
cg07380026	TERT	5	√	√	√	√	√	√
cg20704972	GABBR1	6		√		√		√
cg05665555		6		√	√			√
cg07408989	DLG4	17		√		√		√
cg17663463	PEG3	19	√	√		√	√	√
cg21794222	CCR6	6		√				√
cg04831708	DHX16	6				√		√
cg20711912	CLPTM1L	5	√	√	√	√	√	√
cg11028316	CEP57	11				√		√
cg23939808	RNF39	6		√		√		√
cg23948452	SLC12A7	5				√		√
cg14750836	NECAB1	8				√		√
cg02333467		7		√		√		√
cg24901042	TMPRSS2	21				√		√
cg13924510	LDLRAD3	11			√			√
cg02349468	SLC12A7	5				√		√
cg07440264	CD59	11		√		√		√
cg24943459		5		√				√
cg26947723	CLPTM1L	5	√	√	√	√	√	√
cg17744997		6		√	√			√
cg26006951	TERT	5	√	√	√	√	√	√
cg12074883	GABBR1	6	√	√			√	√
cg21915666	MICA	6		√				√
cg19771589	PEG3	19	√	√		√	√	√
cg14812313	TAP2	6			√			√
cg13982541	LPCAT1	5		√				√
cg13992911		5		√				√
cg16746355	SPTB	14		√				√
cg16751781	CHRNA5	15	√			√	√	√
cg21956507	ADCK4	19						√
cg00061860		15	√		√	√	√	√
cg26069890	PSORS1C3	6		√		√		√
cg15878619	TUBB	6						√
cg19811473	RTEL1	20				√		√
cg27020690		3				√		√
cg23055552		6				√		√
cg07493874	CLPTM1L	5	√	√	√	√	√	√
cg27028750		5	√	√	√	√	√	√
cg10158821	MPZL2	11				√		√
cg05786009		15				√		√
cg01612133		6		√	√			√
cg22022067	NOTCH4	6			√			√
cg01617211	AFG3L1	16		√				√
cg26113593		5		√				√
cg14046043	GIGYF2	2				√		√
cg24092470	RTEL1	20			√	√		√
cg25070340	CLPTM1L	5	√	√	√	√	√	√
cg27061115		6				√		√
cg27070162	RASGEF1C	5	√
cg05812804	LAMB3	1						√
cg13217373	RPS6KA2	6		√	√			√
cg24115232	SLC6A18	5			√	√		√
cg15965190		2		√				√
cg01646461	CCR6	6		√	√			√
cg16833551	GNAS	20	√	√		√	√	√
cg03250947	NOTCH4	6		√		√		√
cg17898884	ADARB2	10	√	√		√	√	√
cg12188416	TP63	3						√
cg03262105	LRRC16A	6		√	√			√
cg06738379	RPS6KA2	6		√	√			√
cg14972814	MTMR2	11		√		√		√
cg16010178	EPN3	17		√		√		√
cg00139242	RPS6KA2	6		√				√
cg19915256	CLPTM1L	5	√	√	√	√	√	√
cg14986464	BAT5	6				√		√
cg24180227	ERCC2	19				√		√
cg26209169		5	√	√	√	√	√	√
cg19934476		18						√
cg16044251		6				√		√
cg23209976		5				√		√
cg19941054	IREB2	15	√	√	√	√	√	√
cg23211257	TERT	5		√		√		√
cg23216724	GPR31	6		√	√			√
cg00160818	CCHCR1	6		√		√		√
cg23221010	DSCAML1	11		√		√		√
cg19954286	CCR6	6		√				√
cg02502307	NKD2	5	√				√	√
cg04140906	PSMA4	15	√	√		√	√	√
cg16077125	RPS6KA2	6		√	√			√
cg25209552		6		√	√	√		√
cg15034081	FAM98C	19		√				√
cg16102778	TRIM26	6				√		√
cg19990316		5		√	√			√
cg07642949	TRAM2	6				√		√
cg13333954		12	√
cg14192130	CCR6	6		√	√			√
cg22243222	RAD52	12						√
cg27243560		12		√				√
cg02538169	GIGYF1	7		√		√		√
cg21133153		6				√		√
cg19008597	BCAT1	12				√		√
cg26309194	TMPRSS2	21		√		√		√
cg22272713	XPO7	8			√			√
cg26311932	LTB	6				√		√
cg05012972	PTPRN2	7		√	√	√		√
cg25314817	MTMR2	11				√		√
cg01767525		18				√		√
cg27297993	GABBR1	6		√				√
cg27298526	TERT	5						√
cg19056664	CLPTM1L	5	√	√	√	√	√	√
cg24356700	SRRT	7		√		√		√
cg19070159	NEU1	6		√	√	√		√
cg16219124	CLPTM1L	5	√	√	√	√	√	√
cg19077231	SRRT	7		√	√	√		√
cg02575092	HRNBP3	17	√	√		√	√	√
cg02579469		5		√	√			√
cg15165927	NKD2	5		√	√			√
cg21202862	CLPTM1L	5	√	√	√	√	√	√
cg26373071	CLPTM1L	5	√	√	√	√	√	√
cg01006193	VWF	12						√
cg20129210	CLYBL	13				√		√
cg23397216	PPP1R13L	19				√		√
cg10343367	LOC732275	16			√	√		√
cg01804233	RPS6KA2	6		√	√			√
cg00267142	RPS6KA2	6		√		√		√
cg15222091	CCR6	6		√	√			√
cg26418137		6	√	√		√	√	√
cg06941230		16			√			√
cg18149485	LOC100192379	4						√
cg12434875	DUOX1	15		√	√			√
cg24442661	EEPD1	7		√		√		√
cg01042641	IFT140	16		√				√
cg06960700	RPS6KA2	6		√	√			√
cg24458873		6		√				√
cg14328761		4				√		√
cg23462144	NKD2	5		√				√
cg26467918	MACROD1	11		√				√
cg23464284	RPS6KA2	6		√	√			√
cg17166338	TERT	5	√	√	√	√	√	√
cg02642404	FAM36A	1			√			√
cg08608126	CD59	11		√				√
cg24492749	RPS6KA2	6		√	√			√
cg26496204	GNAS	20	√	√		√	√	√
cg25493948	FMN1	15				√		√
cg04294658	COTL1	16	√	√		√	√	√
cg21317279	ZNRD1	6	√			√	√	√
cg24506363	CHRNA3	15	√	√	√	√	√	√
cg05129081	TP63	3	√					√
cg09508356	CLPTM1L	5	√	√	√	√	√	√
cg21332305	HLA-DQB2	6				√		√
cg21334510	SLC12A7	5		√		√		√
cg25518571	TERT	5	√	√	√	√	√	√
cg01850117	CHRNA5	15	√	√	√	√	√	√
cg01074325	TRIM15	6	√	√			√	√
cg06081750	WNK1	12		√				√
cg11401794	NKD2	5		√				√
cg19279042	LTB	6		√		√		√
cg01859669	GPR31	6		√	√			√
cg03445287	XPO7	8			√			√
cg09533145	ADAMTS2	5		√				√
cg07821417	ARVCF	22			√	√		√
cg12507655	TRIP6	7				√		√
cg11412248	CHRNB4	15	√		√	√	√	√
cg24552844	AMICA1	11		√	√	√		√
cg10440877		2			√	√		√
cg10441424		5		√		√		√
cg26578274	PSMA4	15	√	√	√	√	√	√
cg14428706	BAT5	6		√				√
cg17277001	SLC6A18	5			√	√		√
cg17280673	RPS6KA2	6		√	√			√
cg11454936	RPS6KA2	6			√			√
cg26603275		5	√	√	√	√	√	√
cg01888251		6		√				√
cg25616762	CLPTM1L	5	√	√	√	√	√	√
cg18319381	TNFRSF18	1		√				√
cg27554782	CHRNB4	15	√		√	√	√	√
cg26614229	MIR1182	1				√		√
cg25622487	FAM76B	11		√		√		√
cg20337385	PNN	14	√	√		√	√	√
cg03474525		6		√				√
cg24631222	CHRNA5	15	√	√		√	√	√
cg16477426	CKAP4	12				√		√
cg19407955	MGST3	1						√
cg23641108	RPS6KA2	6		√				√
cg07119157	TNFRSF18	1						√
cg16490823	RPS6KA2	6		√	√			√
cg15474711	TREH	11						√
cg24671153	AGPAT1	6		√		√		√
cg16504670	DEF8	16			√			√
cg01138652	ARVCF	22			√	√		√
cg13548189	ADAP1	7		√	√			√
cg25687807		6		√	√			√
cg02747298		18		√		√		√
cg27619457		5	√		√	√	√	√
cg20406979		6		√	√			√
cg13561554		15	√	√	√	√	√	√
cg02752812	RPS6KA2	6		√				√
cg07907517	PSORS1C3	6		√		√		√
cg22717080	RPS6KA2	6		√	√			√
cg21552290	GABBR1	6		√				√
cg08743794	KIAA1949	6		√		√		√
cg09653364		5		√				√
cg23715749	GRIK3	1		√	√	√		√
cg16555537	TRIP6	7			√	√		√
cg18436444	ATP6V1C2	2						√
cg06212412	TRIM26	6	√		√	√	√	√
cg07189222	PPP1R2P1	6				√		√
cg08766211		15		√	√	√		√
cg20486651	RPS6KA2	6						√
cg20511832	CHRNB4	15	√	√	√	√	√	√
cg11624060		5	√	√	√	√	√	√
cg11625005	TERT	5	√	√	√	√	√	√
cg13640145	LOC100192379	4						√
cg07230446	GIGYF2	2		√		√		√
cg21642963	CHRNA5	15	√	√	√	√	√	√
cg10565662		8		√	√	√		√
cg07237089		6		√	√			√
cg10575842	CYP2B7P1	19		√		√		√
cg18495191	RPS6KA2	6		√	√			√
cg09730719	B3GALT4	6		√	√			√
cg01227294	C7orf16	7		√		√		√
cg17501210	RPS6KA2	6		√	√			√
cg22860367	GNAS	20		√		√		√
cg01234517	ACTR3C	7	√
cg06293931	OBFC1	10		√				√
cg23869232	RPS6KA2	6		√	√			√
cg04457481	GNAS	20	√	√			√	√
cg20622131	CHRNB4	15	√	√	√	√	√	√
cg14656245	MOG	6	√	√		√	√	√
cg07283804	SERGEF	11			√	√		√
cg06317173	TRIM40	6				√		√
cg05309239	GNAS	20		√		√		√
cg01267532		18				√		√
cg13714459	IREB2	15	√	√	√	√	√	√
cg19628603	PPP1R2P1	6	√			√	√	√
cg06324048	GNAS	20	√	√		√	√	√
cg21772826	TPRG1	3			√			√
cg06331300		7						√
cg11737030	TRIM31	6		√		√		√
cg08894401	CLPTM1L	5	√	√	√	√	√	√
cg12798992	FGFR1OP	6		√	√			√
cg04522432		6	√
cg04524431	TERT	5	√		√	√	√	√
cg01374565	GDPD5	11	√	√		√	√	√
cg04561261	HSD17B2	16			√			√
cg09016806	TRIM10	6				√		√
cg00648686		15	√			√	√	√
cg01416317	EXOC3L2	19				√		√
cg12967723	SLC12A9	7						√
cg06506128	CEP57	11				√		√
cg00675600	TERT	5	√	√	√	√	√	√
cg12983741	RPS6KA2	6		√	√			√
cg01458646	NOTCH4	6		√	√	√		√
cg04672103		19		√	√			√
cg01517500		2		√				√
cg10921168		5						√
cg03874201		6		√	√			√
cg04752812	DEF8	16			√			√
cg04755220	NUMBL	19			√	√		√
cg04772476		6		√		√		√

### Sheet: S11
Supplementary Table 11. Lung cancer associated gene expressions identified by different strategies
Biomarker	Gene	Chromosome	OncoArray	TRICL	PLCO	UKB	Two-phase	Meta-analysis
ENSG00000197146	AL133458.1	6		√	√		√	√		1. OncoArray serves as a discovery set, biomarkers were identified at a false discovery rate (FDR) less than 0.05. 2. TRICL, PLCO and UKB were considered as replication sets, biomarkers passed replicated at P < 0.05. 3. Two-phase means the biomarkers identified significantly associated with lung cancer in a two-phase strategy. 4. Meta-analysis means the biomarkers identified significantly associated with lung cancer in a meta-anlysis strategy.
ENSG00000167637	ZNF283	19				√	√	√
ENSG00000181924	COA4	11				√	√	√
ENSG00000105202	FBL	19	√		√			√
ENSG00000111058	ACSS3	12			√		√	√
ENSG00000130584	ZBTB46	20			√		√	√
ENSG00000186352	ANKRD37	4					√	√
ENSG00000140022	STON2	14		√			√	√
ENSG00000265242	RP11-649A18.7	17				√	√	√
ENSG00000235927	NEXN-AS1	1						√
ENSG00000100335	SMCR7L	22		√			√	√
ENSG00000204444	APOM	6	√	√	√	√	√	√
ENSG00000145734	BDP1	5				√	√	√
ENSG00000080822	CLDND1	3				√	√	√
ENSG00000002016	RAD52	12		√		√	√	√
ENSG00000135547	HEY2	6				√	√	√
ENSG00000182057	Z83851.3	22		√			√	√
ENSG00000197217	ENTPD4	8	√					√
ENSG00000243709	LEFTY1	1				√	√	√
ENSG00000111247	RAD51AP1	12					√	√
ENSG00000254006	RP11-1D12.2	8				√	√	√
ENSG00000204498	NFKBIL1	6		√		√	√	√
ENSG00000153214	TMEM87B	2		√			√	√
ENSG00000140263	SORD	15			√			√
ENSG00000225485	ARHGAP23	17		√			√	√
ENSG00000167705	RILP	17				√	√	√
ENSG00000167716	WDR81	17						√
ENSG00000140287	HDC	15				√	√	√
ENSG00000100385	IL2RB	22			√	√	√	√
ENSG00000254098	IGKV2-26	2				√	√	√
ENSG00000135678	CPM	12		√				√
ENSG00000230896	RP11-767N6.7	1					√	√
ENSG00000117245	KIF17	1			√		√	√
ENSG00000130755	GMFG	19						√
ENSG00000243788	AC007390.6	2	√		√			√
ENSG00000171747	LGALS4	19						√
ENSG00000145990	GFOD1	6				√	√	√
ENSG00000204560	DHX16	6		√		√	√	√
ENSG00000230982	DSTNP1	21					√	√
ENSG00000117322	CR2	1						√
ENSG00000236278	PEBP1P3	1		√	√	√	√	√
ENSG00000171791	BCL2	18		√			√	√
ENSG00000231064	RP11-263K19.4	1					√	√
ENSG00000243926	TIPARP-AS1	3		√			√	√
ENSG00000100453	GZMB	14				√	√	√
ENSG00000146112	PPP1R18	6		√			√	√
ENSG00000266017	MIR4477A	9	√		√	√	√	√
ENSG00000135828	RNASEL	1				√	√	√
ENSG00000153815	CMIP	16		√		√	√	√
ENSG00000225698	IGHV3-72	14				√	√	√
ENSG00000266040	CTB-58E17.3	17				√		√
ENSG00000236383	LINC00854	17					√	√
ENSG00000130940	CASZ1	1		√		√	√	√
ENSG00000060237	WNK1	12		√		√	√	√
ENSG00000124549	BTN2A3P	6	√	√			√	√
ENSG00000214029	ZNF891	12				√	√	√
ENSG00000164402	2024-09-08	5		√	√		√	√
ENSG00000124571	XPO5	6		√		√	√	√
ENSG00000111652	COPS7A	12		√			√	√
ENSG00000204619	PPP1R11	6	√			√	√	√
ENSG00000186815	TPCN1	12		√		√	√	√
ENSG00000135925	WNT10A	2		√			√	√
ENSG00000160654	CD3G	11						√
ENSG00000005700	IBTK	6				√	√	√
ENSG00000214110	LDHAP4	9	√	√		√	√	√
ENSG00000160683	CXCR5	11		√		√	√	√
ENSG00000100591	AHSA1	14		√	√		√	√
ENSG00000182487	NCF1B	7		√			√	√
ENSG00000260114	CTD-2574D22.4	16				√	√	√
ENSG00000105576	TNPO2	19	√			√	√	√
ENSG00000225891	RP3-476K8.3	1	√	√				√
ENSG00000260136	CTD-2270L9.4	16		√			√	√
ENSG00000225964	AC017076.5	2		√		√	√	√
ENSG00000231393	RP11-331F9.3	9					√	√
ENSG00000182557	SPNS3	17				√	√	√
ENSG00000266631	AC006116.1	19	√	√		√	√	√
ENSG00000164576	SAP30L	5						√
ENSG00000131149	GSE1	16		√	√		√	√
ENSG00000231443	AC024937.6	3		√		√	√	√
ENSG00000131153	GINS2	16		√		√	√	√
ENSG00000164604	GPR85	7	√	√		√	√	√
ENSG00000244437	IGKV3-15	2	√			√	√	√
ENSG00000063180	CA11	19		√		√	√	√
ENSG00000084070	SMAP2	1						√
ENSG00000254739	RP13-46H24.1	11	√	√				√
ENSG00000160877	NACC1	19						√
ENSG00000204832	ST8SIA6-AS1	10			√		√	√
ENSG00000140961	OSGIN1	16		√		√	√	√
ENSG00000063322	MED29	19					√	√
ENSG00000140968	IRF8	16				√	√	√
ENSG00000177169	ULK1	12	√			√	√	√
ENSG00000124882	EREG	4		√			√	√
ENSG00000172086	KRCC1	2		√	√		√	√
ENSG00000214432	AC068831.10	15	√					√
ENSG00000254826	CTD-2530H12.2	11		√		√	√	√
ENSG00000168026	TTC21A	3					√	√
ENSG00000187147	RNF220	1		√			√	√
ENSG00000231607	DLEU2	13		√		√	√	√
ENSG00000226057	PHF2P2	13		√			√	√
ENSG00000164684	ZNF704	8				√	√	√
ENSG00000125122	LRRC29	16		√	√		√	√
ENSG00000146830	GIGYF1	7		√			√	√
ENSG00000254852	RP11-719K4.2	16						√
ENSG00000007038	PRSS21	16				√	√	√
ENSG00000204923	FBXO48	2		√				√
ENSG00000266912	CTC-325H20.2	19						√
ENSG00000168062	BATF2	11				√	√	√
ENSG00000105771	SMG9	19		√			√	√
ENSG00000260336	RP11-395B7.7	7			√		√	√
ENSG00000161057	PSMC2	7					√	√
ENSG00000118412	CASP8AP2	6					√	√
ENSG00000136231	IGF2BP3	7		√			√	√
ENSG00000237101	RP11-365O16.6	1			√		√	√
ENSG00000105829	BET1	7				√	√	√
ENSG00000105835	NAMPT	7			√		√	√
ENSG00000118454	ANKRD13C	1					√	√
ENSG00000244627	RP3-449O17.1	22	√	√	√
ENSG00000154645	CHODL	21				√	√	√
ENSG00000161202	DVL3	3			√		√	√
ENSG00000231760	RP11-350J20.5	6	√	√			√	√
ENSG00000112130	RNF8	6				√	√	√
ENSG00000064763	FAR2	12		√	√		√	√
ENSG00000085511	MAP3K4	6						√
ENSG00000064932	SBNO2	19				√	√	√
ENSG00000255031	RP11-802E16.3	11					√	√
ENSG00000105887	MTPN	7		√		√	√	√
ENSG00000118523	CTGF	6			√		√	√
ENSG00000105889	STEAP1B	7	√					√
ENSG00000008128	CDK11A	1		√			√	√
ENSG00000131711	MAP1B	5				√	√	√
ENSG00000105926	MPP6	7		√	√		√	√
ENSG00000112234	FBXL4	6		√				√
ENSG00000131759	RARA	17					√	√
ENSG00000112242	E2F3	6		√			√	√
ENSG00000177542	SLC25A22	11		√		√	√	√
ENSG00000154914	USP43	17		√			√	√
ENSG00000267049	AC002398.13	19						√
ENSG00000105974	CAV1	7		√		√	√	√
ENSG00000255153	CTD-2245O6.1	11					√	√
ENSG00000147437	GNRH1	8				√	√	√
ENSG00000141404	GNAL	18	√	√	√		√	√
ENSG00000260467	RP11-405F3.4	16				√	√	√
ENSG00000141424	SLC39A6	18	√	√	√		√	√
ENSG00000141425	RPRD1A	18				√	√	√
ENSG00000231948	HS1BP3-IT1	2		√		√	√	√
ENSG00000065491	TBC1D22B	6					√	√
ENSG00000101182	PSMA7	20				√	√	√
ENSG00000101187	SLCO4A1	20						√
ENSG00000125652	ALKBH7	19	√					√
ENSG00000155099	TMEM55A	8						√
ENSG00000112394	SLC16A10	6			√	√	√	√
ENSG00000119042	SATB2	2				√	√	√
ENSG00000165046	LETM2	8						√
ENSG00000232112	TMA7	3						√
ENSG00000260589	RP11-390B4.5	10		√		√	√	√
ENSG00000267136	RP11-53B2.3	18					√	√
ENSG00000155275	TRMT44	4	√			√	√	√
ENSG00000255441	CTD-2616J11.2	19		√			√	√
ENSG00000065989	PDE4A	19				√	√	√
ENSG00000237522	NONOP2	2				√		√
ENSG00000087088	BAX	19				√	√	√
ENSG00000010438	PRSS3	9	√			√	√	√
ENSG00000106327	TFR2	7					√	√
ENSG00000165181	C9orf84	9			√	√	√	√
ENSG00000245667	RP5-940J5.8	12					√	√
ENSG00000267197	CTC-429L19.3	19		√			√	√
ENSG00000177873	ZNF619	3				√	√	√
ENSG00000226645	AP006216.10	11		√	√			√
ENSG00000255545	RP11-627G23.1	11	√
ENSG00000255559	ZNF252P-AS1	8				√	√	√
ENSG00000237647	ERICH1-AS1	8				√	√	√
ENSG00000267214	CTC-265F19.3	19	√	√	√	√	√	√
ENSG00000125843	AP5S1	20	√		√		√	√
ENSG00000101353	MROH8	20					√	√
ENSG00000232303	RP11-205M20.7	9				√	√	√
ENSG00000172660	TAF15	17		√			√	√
ENSG00000255571	CTD-2335A18.1	15				√	√	√
ENSG00000205531	NAP1L4	11				√	√	√
ENSG00000132326	PER2	2			√	√	√	√
ENSG00000101391	CDK5RAP1	20			√		√	√
ENSG00000255595	RP4-809F18.1	12	√		√			√
ENSG00000106397	PLOD3	7				√	√	√
ENSG00000165300	SLITRK5	13		√	√		√	√
ENSG00000172716	SLFN11	17				√	√	√
ENSG00000226777	KIAA0125	14				√	√	√
ENSG00000232372	RP11-504P24.2	1					√	√
ENSG00000232470	RP11-313D6.3	10					√	√
ENSG00000205611	RP4-610C12.4	20		√	√	√	√	√
ENSG00000237815	AC007000.11	7	√	√			√	√
ENSG00000011566	MAP4K3	2	√	√			√	√
ENSG00000246223	C14orf64	14	√					√
ENSG00000119681	LTBP2	14					√	√
ENSG00000188051	TMEM221	19		√		√	√	√
ENSG00000178078	STAP2	19				√	√	√
ENSG00000232564	RP4-591N18.2	22		√			√	√
ENSG00000260912	RP11-363E7.4	9	√	√			√	√
ENSG00000106615	RHEB	7	√		√		√	√
ENSG00000101695	RNF125	18		√			√	√
ENSG00000106633	GCK	7				√	√	√
ENSG00000165527	ARF6	14		√		√	√	√
ENSG00000172869	DMXL1	5		√			√	√
ENSG00000113360	DROSHA	5			√		√	√
ENSG00000256185	RP11-612B6.2	12				√	√	√
ENSG00000232637	NBPF12	1						√
ENSG00000119801	YPEL5	2		√				√
ENSG00000227082	AL592494.5	1				√	√	√
ENSG00000156194	PPEF2	4		√	√		√	√
ENSG00000126261	UBA2	19		√		√	√	√
ENSG00000068650	ATP11A	13					√	√
ENSG00000172936	MYD88	3				√		√
ENSG00000148795	CYP17A1	10		√			√	√
ENSG00000015153	YAF2	12	√		√		√	√
ENSG00000232686	ARID4B-IT1	1		√		√	√	√
ENSG00000232706	FAM22HP	10					√	√
ENSG00000132664	POLR3F	20		√				√
ENSG00000156395	SORCS3	10		√			√	√
ENSG00000261040	CTD-2319I12.1	17					√	√
ENSG00000183826	BTBD9	6		√				√
ENSG00000261050	RP11-145F16.2	3		√			√	√
ENSG00000217159	LARP1P1	6		√		√	√	√
ENSG00000162630	B3GALT2	1					√	√
ENSG00000205821	RP1-59D14.3	17		√		√	√	√
ENSG00000256553	TRAV1-2	14		√			√	√
ENSG00000165699	TSC1	9			√		√	√
ENSG00000198315	ZKSCAN8	6		√		√	√	√
ENSG00000217275	RP1-34B20.4	6	√				√	√
ENSG00000137265	IRF4	6	√	√		√	√	√
ENSG00000156482	RPL30	8	√					√
ENSG00000247199	RP11-373N22.3	5			√		√	√
ENSG00000120057	SFRP5	10		√			√	√
ENSG00000069696	DRD4	11		√			√	√
ENSG00000120087	HOXB7	17				√	√	√
ENSG00000069849	ATP1B3	3					√	√
ENSG00000178440	LINC00843	10						√
ENSG00000020426	MNAT1	14						√
ENSG00000165819	METTL3	14					√	√
ENSG00000184060	ADAP2	17		√		√	√	√
ENSG00000247556	OIP5-AS1	15	√					√
ENSG00000022277	RTFDC1	20		√		√	√	√
ENSG00000089692	LAG3	12				√	√	√
ENSG00000267548	RP11-229E13.2	17		√		√	√	√
ENSG00000261159	RP11-723O4.9	3		√			√	√
ENSG00000256885	AP001877.1	11				√	√	√
ENSG00000227413	RP5-1042K10.12	22		√	√		√	√
ENSG00000023228	NDUFS1	2	√			√	√	√
ENSG00000165905	GYLTL1B	11	√		√			√
ENSG00000238184	AC129929.5	11	√					√
ENSG00000233029	RP11-439A17.9	1	√	√	√	√	√	√
ENSG00000168936	TMEM129	4				√	√	√
ENSG00000143093	STRIP1	1			√		√	√
ENSG00000198440	ZNF583	19	√	√	√	√	√	√
ENSG00000149328	GLB1L2	11					√	√
ENSG00000233084	AL672183.2	1					√	√
ENSG00000188610	FAM72B	1	√	√				√
ENSG00000238206	RP11-472B18.2	4		√			√	√
ENSG00000267670	CTB-55O6.4	19	√				√	√
ENSG00000156983	BRPF1	3		√		√	√	√
ENSG00000233147	RP11-90C4.1	1						√
ENSG00000090273	NUDC	1		√	√		√	√
ENSG00000198483	ANKRD35	1			√	√	√	√
ENSG00000267681	CTD-3199J23.6	17		√		√	√	√
ENSG00000227598	RP1-167A14.2	6	√		√		√	√
ENSG00000137563	GGH	8				√		√
ENSG00000169032	MAP2K1	15					√	√
ENSG00000090520	DNAJB11	3				√	√	√
ENSG00000149516	MS4A3	11				√	√	√
ENSG00000257226	CTD-2252P21.1	2				√	√	√
ENSG00000026036	RTEL1-TNFRSF6B	20		√			√	√
ENSG00000261302	RP11-343H19.1	16				√	√	√
ENSG00000107874	CUEDC2	10					√	√
ENSG00000188735	TMEM120B	12					√	√
ENSG00000127526	SLC35E1	19						√
ENSG00000107929	LARP4B	10		√		√	√	√
ENSG00000127528	KLF2	19				√	√	√
ENSG00000114631	PODXL2	3						√
ENSG00000184384	MAML2	11		√				√
ENSG00000127585	FBXL16	16						√
ENSG00000227827	RP11-958N24.2	16	√
ENSG00000184428	TOP1MT	8		√			√	√
ENSG00000149761	NUDT22	11				√	√	√
ENSG00000157423	HYDIN	16					√	√
ENSG00000173456	RNF26	11					√	√
ENSG00000188848	BEND4	4					√	√
ENSG00000127804	METTL16	17	√					√
ENSG00000149798	CDC42EP2	11				√	√	√
ENSG00000127824	TUBA4A	2			√	√	√	√
ENSG00000227992	AC108463.2	2			√	√	√	√
ENSG00000091262	ABCC6	16	√		√		√	√
ENSG00000233488	AC108463.3	2			√		√	√
ENSG00000173530	TNFRSF10D	8						√
ENSG00000163138	PACRGL	4					√	√
ENSG00000108270	AATF	17	√		√		√	√
ENSG00000120992	LYPLA1	8				√	√	√
ENSG00000267937	AP001421.1	21	√			√	√	√
ENSG00000072518	MARK2	11	√					√
ENSG00000114948	ADAM23	2	√		√	√	√	√
ENSG00000127951	FGL2	7	√					√
ENSG00000157693	C9orf91	9				√		√
ENSG00000166278	C2	6	√	√	√	√	√	√
ENSG00000157741	UBN2	7	√				√	√
ENSG00000033327	GAB2	11					√	√
ENSG00000188997	KCTD21	11					√	√
ENSG00000103404	USP31	16		√		√	√	√
ENSG00000137992	DBT	1		√			√	√
ENSG00000179057	IGSF22	11	√
ENSG00000207217	SNORA42	7						√
ENSG00000239569	RP11-325F22.4	7	√					√
ENSG00000207248	U6	16					√	√
ENSG00000258301	RP11-488C13.5	14		√		√	√	√
ENSG00000157916	RER1	1		√			√	√
ENSG00000173638	SLC19A1	21				√	√	√
ENSG00000261597	RP11-353B9.1	15						√
ENSG00000173692	PSMD1	2					√	√
ENSG00000268093	AC022154.7	19				√	√	√
ENSG00000166411	IDH3A	15	√	√			√	√
ENSG00000228329	AC097495.3	2				√	√	√
ENSG00000037637	FBXO42	1			√		√	√
ENSG00000261654	RP11-96K19.4	1				√	√	√
ENSG00000258429	PDF	16		√		√	√	√
ENSG00000158106	RHPN1	8	√
ENSG00000173757	STAT5B	17			√	√	√	√
ENSG00000179195	ZNF664	12					√	√
ENSG00000258439	RP11-173A8.2	14		√		√	√	√
ENSG00000150990	DHX37	12				√	√	√
ENSG00000248832	RP5-955M13.3	20					√	√
ENSG00000198794	SCAMP5	15				√	√	√
ENSG00000221988	PPT2	6		√		√	√	√
ENSG00000138161	CUZD1	10						√
ENSG00000094916	CBX5	12	√	√		√	√	√
ENSG00000221995	TIAF1	17				√	√	√
ENSG00000258511	RP11-61O1.2	14				√	√	√
ENSG00000134146	ATPBD4	15				√	√	√
ENSG00000173848	NET1	10				√	√	√
ENSG00000258527	ASB9P1	15		√			√	√
ENSG00000228487	RP13-225O21.2	9						√
ENSG00000166526	ZNF3	7						√
ENSG00000248996	RP11-1334A24.6	5		√		√	√	√
ENSG00000074621	SLC24A1	15					√	√
ENSG00000166532	RIMKLB	12				√	√	√
ENSG00000040608	RTN4R	22					√	√
ENSG00000108798	ABI3	17					√	√
ENSG00000249129	SUDS3P1	5		√			√	√
ENSG00000143842	SOX13	1		√		√	√	√
ENSG00000169641	LUZP1	1				√	√	√
ENSG00000228651	RP11-556E13.1	10		√	√		√	√
ENSG00000115504	EHBP1	2		√			√	√
ENSG00000173988	LRRC63	13		√		√	√	√
ENSG00000179456	ZBTB18	1					√	√
ENSG00000075142	SRI	7				√	√	√
ENSG00000228672	PROB1	5	√					√
ENSG00000198839	ZNF277	7	√	√	√		√	√
ENSG00000268471	DKFZP434I0714	4			√		√	√
ENSG00000179467	AL109806.1	20		√			√	√
ENSG00000043143	PHF15	5				√	√	√
ENSG00000096080	MRPS18A	6				√	√	√
ENSG00000166736	HTR3A	11		√			√	√
ENSG00000174083	PIK3R6	17					√	√
ENSG00000115652	UXS1	2		√		√	√	√
ENSG00000240204	SMKR1	7		√			√	√
ENSG00000179627	ZBTB42	14	√			√	√	√
ENSG00000258824	CTD-2555O16.2	14			√			√
ENSG00000258826	RP11-300J18.1	14					√	√
ENSG00000211637	IGLV4-69	22			√	√	√	√
ENSG00000240230	COX19	7	√	√	√		√	√
ENSG00000185238	PRMT3	11						√
ENSG00000163659	TIPARP	3			√		√	√
ENSG00000158773	USF1	1		√			√	√
ENSG00000262152	LINC00514	16				√	√	√
ENSG00000196204	RNF216P1	7			√	√	√	√
ENSG00000129270	MMP28	17		√			√	√
ENSG00000211647	IGLV5-48	22				√	√	√
ENSG00000104660	LEPROTL1	8						√
ENSG00000211650	IGLV5-45	22					√	√
ENSG00000144230	GPR17	2				√	√	√
ENSG00000268833	AC011513.4	19	√				√	√
ENSG00000099783	HNRNPM	19	√	√	√	√	√	√
ENSG00000198929	NOS1AP	1						√
ENSG00000268891	AC006014.1	7				√	√	√
ENSG00000211659	IGLV3-25	22	√			√	√	√
ENSG00000179922	ZNF784	19					√	√
ENSG00000234263	RP3-325F22.3	6			√		√	√
ENSG00000240449	RP4-584D14.5	7	√
ENSG00000174358	SLC6A19	5					√	√
ENSG00000223629	DEFA8P	8		√				√
ENSG00000211663	IGLV3-19	22	√			√	√	√
ENSG00000049323	LTBP1	2		√			√	√
ENSG00000151789	ZNF385D	3		√			√	√
ENSG00000174370	C11orf45	11		√		√	√	√
ENSG00000109654	TRIM2	4			√		√	√
ENSG00000049656	CLPTM1L	5	√	√	√	√	√	√
ENSG00000240497	RP11-185E8.1	3		√		√	√	√
ENSG00000104814	MAP4K1	19				√	√	√
ENSG00000259116	RP11-973N13.4	14			√		√	√
ENSG00000223725	AC007879.5	2	√	√		√	√	√
ENSG00000229162	RP11-84D1.1	1						√
ENSG00000152022	LIX1L	1						√
ENSG00000159210	SNF8	17					√	√
ENSG00000144560	VGLL4	3		√		√	√	√
ENSG00000250132	RP11-359B12.1	12	√		√		√	√
ENSG00000163848	ZNF148	3				√	√	√
ENSG00000167085	PHB	17				√		√
ENSG00000240710	RP11-430C7.4	1			√		√	√
ENSG00000099960	SLC7A4	22					√	√
ENSG00000262758	CTD-3195I5.1	17	√				√	√
ENSG00000200127	Y_RNA	17					√	√
ENSG00000269131	AC004447.2	19	√	√			√	√
ENSG00000104884	ERCC2	19				√	√	√
ENSG00000180190	C8orf42	8		√	√		√	√
ENSG00000223884	AC019048.1	2			√		√	√
ENSG00000269165	AC069547.1	10	√				√	√
ENSG00000262837	RP11-304F15.7	17		√		√	√	√
ENSG00000250397	RP11-1391J7.1	11					√	√
ENSG00000163904	SENP2	3					√	√
ENSG00000167182	SP2	17					√	√
ENSG00000185640	KRT79	12					√	√
ENSG00000144711	IQSEC1	3			√	√	√	√
ENSG00000229431	RP1-92O14.6	1				√	√	√
ENSG00000201451	Y_RNA	9		√			√	√
ENSG00000139200	PIANP	12					√	√
ENSG00000259326	RP11-102L12.2	15		√		√		√
ENSG00000180385	AC034193.5	3	√	√	√		√	√
ENSG00000123338	NCKAP1L	12				√	√	√
ENSG00000053501	USE1	19				√	√	√
ENSG00000078070	MCCC1	3				√	√	√
ENSG00000201988	Y_RNA	6	√		√		√	√
ENSG00000211724	TRBV6-6	7	√		√	√	√	√
ENSG00000211725	TRBV5-5	7				√	√	√
ENSG00000116586	LAMTOR2	1		√	√		√	√
ENSG00000170270	C14orf142	14	√		√			√
ENSG00000211727	TRBV7-6	7				√	√	√
ENSG00000234515	PPP1R2P1	6		√			√	√
ENSG00000259404	EFTUD1P1	15				√	√	√
ENSG00000164008	C1orf50	1					√	√
ENSG00000180610	ZBTB12P1	4		√			√	√
ENSG00000130303	BST2	19		√			√	√
ENSG00000152487	ARL5B-AS1	10		√			√	√
ENSG00000170348	TMED10	14					√	√
ENSG00000229647	AC007879.7	2		√			√	√
ENSG00000110200	ANAPC15	11						√
ENSG00000123607	TTC21B	2		√			√	√
ENSG00000116711	PLA2G4A	1				√	√	√
ENSG00000241294	IGKV2-24	2				√	√	√
ENSG00000211777	TRAV3	14	√			√	√	√
ENSG00000110400	PVRL1	11					√	√
ENSG00000116750	UCHL5	1		√	√		√	√
ENSG00000110422	HIPK3	11					√	√
ENSG00000211779	TRAV5	14				√	√	√
ENSG00000263370	RP11-68I3.5	17		√				√
ENSG00000211780	TRAV6	14	√	√		√	√	√
ENSG00000175029	CTBP2	10					√	√
ENSG00000110435	PDHX	11						√
ENSG00000123836	PFKFB2	1				√	√	√
ENSG00000116809	ZBTB17	1						√
ENSG00000100225	FBXO7	22				√	√	√
ENSG00000211786	TRAV8-2	14		√			√	√
ENSG00000203705	TATDN3	1	√		√			√
ENSG00000203721	SMIM16	1					√	√
ENSG00000259641	RP11-279F6.3	15				√	√	√
ENSG00000211788	TRAV13-1	14	√	√		√	√	√
ENSG00000139679	LPAR6	13						√
ENSG00000234750	CTD-2666L21.2	19				√	√	√
ENSG00000135423	GLS2	12				√	√	√
ENSG00000211791	TRAV13-2	14		√		√	√	√
ENSG00000167552	TUBA1A	12		√			√	√
ENSG00000224536	RP11-134G8.7	1		√	√	√	√	√
ENSG00000211796	TRAV16	14		√			√	√
ENSG00000251221	CTC-325J23.3	5					√	√
ENSG00000234883	MIR155HG	21		√		√	√	√
ENSG00000259709	CTD-2184D3.7	15					√	√
ENSG00000211798	TRAV18	14						√
ENSG00000234902	AC007879.2	2			√		√	√
ENSG00000110848	CD69	12				√	√	√
ENSG00000196678	ERI2	16					√	√
ENSG00000224650	IGHV3-74	14				√	√	√
ENSG00000263834	MIR4635	5		√			√	√
ENSG00000269843	CTC-490E21.10	19					√	√
ENSG00000170627	GTSF1	12		√		√	√	√
ENSG00000241678	RP11-732A19.1	11	√	√				√
ENSG00000167634	NLRP7	19	√	√	√	√	√	√
ENSG00000234964	FABP5P7	11		√		√	√	√
ENSG00000241732	RP11-38P22.2	3				√	√	√
ENSG00000263899	RP11-214C8.5	17				√		√
ENSG00000234981	RP11-534L20.4	1				√	√	√
ENSG00000211806	TRAV25	14						√
ENSG00000211813	TRAV34	14				√	√	√
ENSG00000175445	LPL	8			√		√	√
ENSG00000204120	GIGYF2	2				√	√	√
ENSG00000264043	RP11-423G4.9	12						√
ENSG00000224892	RPS4XP16	13					√	√
ENSG00000251455	RP11-164P12.3	4	√	√			√	√
ENSG00000211818	TRAV39	14		√		√	√	√
ENSG00000269947	RP11-849F2.9	17			√	√	√	√
ENSG00000196865	NHLRC2	10	√			√	√	√
ENSG00000186265	BTLA	3				√	√	√
ENSG00000204227	RING1	6				√	√	√
ENSG00000251666	ZNF346-IT1	5				√	√	√
ENSG00000264584	Metazoa_SRP	1				√	√	√
ENSG00000196961	AP2A1	19						√
ENSG00000270000	RP3-449M8.9	14		√		√	√	√
ENSG00000211933	IGHV6-1	14		√			√	√
ENSG00000235257	AC093415.2	3		√		√	√	√
ENSG00000211937	IGHV2-5	14				√	√	√
ENSG00000235313	HM13-IT1	20	√		√	√	√	√
ENSG00000211941	IGHV3-11	14		√	√		√	√
ENSG00000204308	RNF5	6				√	√	√
ENSG00000197024	ZNF398	7				√	√	√
ENSG00000204314	PRRT1	6		√		√	√	√
ENSG00000170989	S1PR1	1					√	√
ENSG00000211956	IGHV4-34	14	√		√	√	√	√
ENSG00000204323	SMIM5	17						√
ENSG00000270083	RP1-257I20.14	22				√	√	√
ENSG00000204386	NEU1	6				√	√	√
ENSG00000212125	TAS2R15	12						√
ENSG00000171148	TADA3	3						√
ENSG00000204410	MSH5	6		√		√	√	√
ENSG00000270167	AL606534.1	1		√			√	√
ENSG00000176105	YES1	18		√		√	√	√
ENSG00000213015	ZNF580	19	√		√		√	√
ENSG00000253394	LINC00534	8				√	√	√
ENSG00000243063	IGKV3-7	2		√				√
ENSG00000253476	RP11-395I14.2	8		√		√	√	√
ENSG00000253483	CTC-756D1.1	8		√		√	√	√
ENSG00000253704	RP11-267M23.4	8			√	√	√	√
ENSG00000243290	IGKV1-12	2				√	√	√
ENSG00000171456	ASXL1	20				√	√	√
ENSG00000243466	IGKV1-5	2				√	√	√
ENSG00000243554	AC004967.7	7		√		√	√	√

### Sheet: S12
Supplementary Table 12. Lung cancer associated proteins identified by different strategies
Biomarker	Gene	Chromosome	OncoArray	TRICL	PLCO	UKB	Two-phase	Meta-analysis	Protein
13435_31_IL20RB_IL_20_Rb	IL20RB	3	√	√		√	√	√	Interleukin-20 receptor subunit beta		1. OncoArray serves as a discovery set, biomarkers were identified at a false discovery rate (FDR) less than 0.05. 2. TRICL, PLCO and UKB were considered as replication sets, biomarkers passed replicated at P < 0.05. 3. Two-phase means the biomarkers identified significantly associated with lung cancer in a two-phase strategy. 4. Meta-analysis means the biomarkers identified significantly associated with lung cancer in a meta-anlysis strategy.
15530_33_EPHB4_EphB4	EPHB4	7				√	√	√	Ephrin type-B receptor 4
13438_115_CHRD_CHRD	CHRD	3				√	√	√	Chordin
10818_36_SMPD1_ASM	SMPD1	11				√	√	√	Sphingomyelin phosphodiesterase
12574_36_EDN2_Endothelin_2	EDN2	1		√	√		√	√	Endothelin-2
4133_54_GZMB_Granzyme_B	GZMB	14		√		√	√	√	Granzyme B
12332_7_EEF2K_EF2K	EEF2K	16		√		√	√	√	Eukaryotic elongation factor 2 kinase
9256_78_NPTX1_NPTX1	NPTX1	17		√			√	√	Neuronal pentraxin-1
11388_75_WFDC2_HE4	WFDC2	20	√	√	√	√	√	√	WAP four-disulfide core domain protein 2
17172_19_STATH_STAT	STATH	4					√	√	Statherin
3440_7_GZMA_granzyme_A	GZMA	5	√	√	√	√	√	√	Granzyme A
8386_11_PATE1_PATE	PATE1	11				√	√	√	Prostate and testis expressed protein 1
18413_24_ARL4D_ARL4D	ARL4D	17				√	√	√	ADP-ribosylation factor-like protein 4D
3485_28_B2M_b2_Microglobulin	B2M	15	√	√	√	√	√	√	Beta-2-microglobulin
9014_18_TMEM25_TMM25	TMEM25	11				√	√	√	Transmembrane protein 25
15376_134_CTSE_CATE	CTSE	1				√	√	√	Cathepsin E
10583_1_TMEM108_TM108	TMEM108	3		√			√	√	Transmembrane protein 108
6255_74_CPXM1_CPXM1	CPXM1	20	√						Probable carboxypeptidase X1
5656_53_ENDOU_PP11	ENDOU	12		√			√	√	Poly(U)-specific endoribonuclease
8045_3_KIR3DL3_KI3L3	KIR3DL3	19					√	√	Killer cell immunoglobulin-like receptor 3DL3
9468_8_LMAN2_Lectin__mannose_binding_2	LMAN2	5		√	√		√	√	Vesicular integral-membrane protein VIP36
8074_32_TMEM70_TMM70	TMEM70	8				√	√	√	Transmembrane protein 70, mitochondrial
12766_33_GPR142_GP142	GPR142	17				√	√	√	Probable G-protein coupled receptor 142
3186_2_C2_C2	C2	6		√			√	√	Complement C2
12768_3_PPP1R3B_PPR3B	PPP1R3B	8		√	√	√	√	√	Protein phosphatase 1 regulatory subunit 3B
5090_49_LILRB1_ILT_2	LILRB1	19			√	√	√	√	Leukocyte immunoglobulin-like receptor subfamily B member 1
13629_25_ATG4B_ATG4B	ATG4B	2						√	Cysteine protease ATG4B
15470_11_HEXB_Hexosaminidase_B	HEXB	5				√	√	√	Beta-hexosaminidase subunit beta
18896_23_HS6ST3_H6ST3	HS6ST3	13		√	√		√	√	Heparan-sulfate 6-O-sulfotransferase 3
7757_5_HLA_DQA2_DQA2	HLA-DQA2	6	√			√	√	√	HLA class II histocompatibility antigen, DQ alpha 2 chain
13651_54_ZFP91_ZFP91	ZFP91	11					√	√	E3 ubiquitin-protein ligase ZFP91
8758_2_PCDHA7_PCDA7	PCDHA7	5	√			√	√	√	Protocadherin alpha-7

### Sheet: S13
Supplementary Table 13. Lung cancer associated metabolites identified by different strategies
Biomarker	Gene	Chromosome	OncoArray	TRICL	PLCO	UKB	Two-phase	Meta-analysis	Metabolite	Group
M01356			√	√			√	√	nonadecanoate (19:0)	Lipid		1. OncoArray serves as a discovery set, biomarkers were identified at a false discovery rate (FDR) less than 0.05. 2. TRICL, PLCO and UKB were considered as replication sets, biomarkers passed replicated at P < 0.05. 3. Two-phase means the biomarkers identified significantly associated with lung cancer in a two-phase strategy. 4. Meta-analysis means the biomarkers identified significantly associated with lung cancer in a meta-anlysis strategy.
M01358	SCD	1	√	√			√	√	stearate (18:0)	Lipid
M01365								√	myristate (14:0)	Lipid
M01642			√	√			√	√	caprate (10:0)	Lipid
M01644								√	heptanoate (7:0)	Lipid
M01645			√	√			√	√	laurate (12:0)	Lipid
M01769								√	cortisone	Lipid
M02137	UGT1A1	2						√	biliverdin	Cofactors and vitamins
M12035			√				√	√	pelargonate (9:0)	Lipid
M12768								√	X-03088	NA
M18369								√	gamma-glutamylleucine	Peptide
M19364								√	X-06246	NA
M27710	CPS1	2	√						N-acetylglycine	Amino acid
M27716	UGT1A1	2						√	bilirubin (Z,Z)	Cofactors and vitamins
M32425	SULT2A1	1	√				√	√	dehydroisoandrosterone sulfate (DHEA-S)	Lipid
M32492								√	caprylate (8:0)	Lipid
M32586	UGT1A1	2	√			√	√	√	bilirubin (E,E)*	Cofactors and vitamins
M32634								√	X-11317	NA
M32758	UGT1A1	2						√	X-11441	NA
M32759	UGT1A1	2						√	X-11442	NA
M32847	UGT1A1	2						√	X-11530	NA
M33138	UGT1A1	2						√	X-11793--oxidized bilirubin*	Cofactors and vitamins
M33422			√			√	√	√	gamma-glutamylphenylalanine	Peptide
M33871								√	1-eicosadienoylglycerophosphocholine*	Lipid
M33960			√						1-oleoylglycerophosphocholine	Lipid
M34106	UGT1A1	2	√				√	√	bilirubin (E,Z or Z,E)*	Cofactors and vitamins
M34244								√	X-12644	NA
M35253			√				√	√	2-palmitoylglycerophosphocholine*	Lipid
M35257			√			√	√	√	2-linoleoylglycerophosphocholine*	Lipid
M35464	HEATR4	1	√	√		√	√	√	X-13671	NA
M35631	LIPC	1						√	1-palmitoylglycerophosphoethanolamine	Lipid
M35631	LIPC	1						√	1-palmitoylglycerophosphoethanolamine	Lipid
M38768			√	√			√	√	15-methylpalmitate (isobar with 2-methylpalmitate)	Lipid

### Sheet: S14
Supplementary Table 14. Medenlian randomization analysis results of lung cancer associated CpGs identified by the two-phase analytic strategy
Biomarker	Gene	Chromosome	Beta	Beta_se	P	q-FDR	Number of SNP	Method
cg00061860		15	-0.703774	0.28494	0.0135149	0.0165865	3	Inverse variance weighted (multiplicative random effects)		Bold type of the biomarker: In the MR analysis, methylations had the consistent effect in the two-phase analytic strategy and reached significance level after FDR correction.
cg00648686		15	-0.562617	0.0827495	1.05318e-11	2.58507e-11	1	Wald ratio
cg00675600	TERT	5	0.238943	0.184579	0.195481	0.20698	5	Inverse variance weighted (multiplicative random effects)
cg00727663		15	-1.31685	0.090026	1.87625e-48	3.37725e-47	1	Wald ratio
cg01374565	GDPD5	11	-1.84701	0.125948	1.08228e-48	2.92216e-47	1	Wald ratio
cg01850117	CHRNA5	15	-0.653655	0.0828659	3.068e-15	9.74541e-15	1	Wald ratio
cg02502307	NKD2	5	0.200131	0.0408288	9.50006e-07	1.71001e-06	5	Inverse variance weighted
cg04140906	PSMA4	15	-0.413907	0.0657954	3.15799e-10	7.10547e-10	16	Inverse variance weighted (multiplicative random effects)
cg04294658	COTL1	16	-0.563968	0.0777006	3.92221e-13	1.17666e-12	1	Wald ratio
cg04457481	GNAS	20	0.547391	0.089456	9.41016e-10	2.03259e-09	1	Wald ratio
cg06212412	TRIM26	6	1.21575	0.146915	1.2826e-16	4.61735e-16	1	Wald ratio
cg06324048	GNAS	20	0.350273	0.125901	0.00540047	0.00694347	4	Inverse variance weighted (multiplicative random effects)
cg07380026	TERT	5	-0.597244	0.0403668	1.5681e-49	8.46776e-48	3	Inverse variance weighted
cg07493874	CLPTM1L	5	0.193275	0.0215348	2.83248e-19	1.09253e-18	19	Inverse variance weighted (multiplicative random effects)
cg08894401	CLPTM1L	5	-0.0674333	0.227479	0.766896	0.766896	3	Inverse variance weighted (multiplicative random effects)
cg09508356	CLPTM1L	5	-0.60449	0.05853	5.27266e-25	2.84723e-24	2	Inverse variance weighted
cg11020821		15	-1.06698	0.665783	0.109023	0.120148	4	Inverse variance weighted (multiplicative random effects)
cg11412248	CHRNB4	15	-0.34571	0.194961	0.0761915	0.0857155	9	Inverse variance weighted (multiplicative random effects)
cg11624060		5	-0.200852	0.0315856	2.03106e-10	4.76858e-10	17	Inverse variance weighted (multiplicative random effects)
cg11625005	TERT	5	-0.721352	0.0798437	1.64666e-19	6.83998e-19	3	Inverse variance weighted
cg12074883	GABBR1	6	-0.627974	0.0886142	1.3745e-12	3.90646e-12	1	Wald ratio
cg13561554		15	-0.396342	0.178981	0.0267983	0.0314589	8	Inverse variance weighted (multiplicative random effects)
cg13714459	IREB2	15	0.677926	0.206417	0.00102253	0.00141581	5	Inverse variance weighted (multiplicative random effects)
cg16219124	CLPTM1L	5	0.921407	0.210469	1.19843e-05	1.96107e-05	3	Inverse variance weighted (multiplicative random effects)
cg16751781	CHRNA5	15	-0.580676	0.415671	0.162425	0.175419	4	Inverse variance weighted (multiplicative random effects)
cg16833551	GNAS	20	0.336756	0.0958739	0.000443924	0.000665886	2	Inverse variance weighted
cg17166338	TERT	5	-0.858069	0.0675791	6.12432e-37	8.09818e-36	2	Inverse variance weighted
cg17663463	PEG3	19	0.381057	0.0633054	1.75124e-09	3.63718e-09	2	Inverse variance weighted
cg17898884	ADARB2	10	0.473505	0.19508	0.0152147	0.0182576	2	Inverse variance weighted
cg19056664	CLPTM1L	5	0.527655	0.281249	0.0606401	0.0696716	5	Inverse variance weighted (multiplicative random effects)
cg19628603	PPP1R2P1	6	-0.850451	0.166599	3.31202e-07	6.38747e-07	1	Wald ratio
cg19771589	PEG3	19	0.661071	0.0938606	1.87987e-12	5.07566e-12	2	Inverse variance weighted
cg19915256	CLPTM1L	5	-0.759441	0.0707845	7.44605e-27	4.46763e-26	1	Wald ratio
cg19941054	IREB2	15	0.612502	0.178978	0.000621127	0.000906509	5	Inverse variance weighted (multiplicative random effects)
cg20511832	CHRNB4	15	0.519504	0.166805	0.00184302	0.00248808	7	Inverse variance weighted (multiplicative random effects)
cg20622131	CHRNB4	15	1.13831	0.367792	0.00196826	0.00259234	2	Inverse variance weighted
cg20711912	CLPTM1L	5	-0.9394	0.0800566	8.51311e-32	6.56725e-31	1	Wald ratio
cg21202862	CLPTM1L	5	-0.492223	0.0512583	7.78095e-22	3.50143e-21	2	Inverse variance weighted
cg21642963	CHRNA5	15	0.992074	0.142316	3.14839e-12	8.09586e-12	3	Inverse variance weighted (multiplicative random effects)
cg24506363	CHRNA3	15	0.942234	0.212532	9.27717e-06	1.56552e-05	5	Inverse variance weighted (multiplicative random effects)
cg24631222	CHRNA5	15	-0.30855	0.0517388	2.46724e-09	4.93447e-09	15	Inverse variance weighted (multiplicative random effects)
cg25070340	CLPTM1L	5	-0.782375	0.0661224	2.66036e-32	2.39432e-31	1	Wald ratio
cg25518571	TERT	5	-0.107215	0.136505	0.432203	0.440357	4	Inverse variance weighted (multiplicative random effects)
cg25616762	CLPTM1L	5	-0.829053	0.0733178	1.20253e-29	8.11711e-29	1	Wald ratio
cg26006951	TERT	5	-0.657125	0.130118	4.41262e-07	8.21661e-07	2	Inverse variance weighted
cg26209169		5	-0.232664	0.0281465	1.38316e-16	4.66816e-16	22	Inverse variance weighted (multiplicative random effects)
cg26373071	CLPTM1L	5	-0.290487	0.029956	3.10104e-22	1.52233e-21	10	Inverse variance weighted (multiplicative random effects)
cg26496204	GNAS	20	0.199286	0.20476	0.330421	0.34313	3	Inverse variance weighted (multiplicative random effects)
cg26578274	PSMA4	15	-0.363997	0.137149	0.00795389	0.00998861	9	Inverse variance weighted (multiplicative random effects)
cg26603275		5	-0.368073	0.108978	0.000731463	0.00103945	6	Inverse variance weighted (multiplicative random effects)
cg26947723	CLPTM1L	5	-0.706408	0.0557043	7.49831e-37	8.09818e-36	2	Inverse variance weighted
cg27028750		5	0.167933	0.0391776	1.81554e-05	2.88351e-05	19	Inverse variance weighted (multiplicative random effects)
cg27554782	CHRNB4	15	0.505591	0.130173	0.000102757	0.000158539	9	Inverse variance weighted (multiplicative random effects)
cg27619457		5	-0.168771	0.0348745	1.30247e-06	2.26882e-06	20	Inverse variance weighted (multiplicative random effects)
cg02575092								NA
cg26418137								NA
cg21317279								NA
cg01074325								NA
cg20337385								NA
cg14656245								NA
cg04524431								NA

### Sheet: S15
Supplementary Table 15. Medenlian randomization analysis of lung cancer associated gene expressions identified by the two-phase analytic strategy
Biomarker	Gene	Chromosome	Beta	Beta_se	P	q-FDR	Number of SNP	Method
ENSG00000010438	PRSS3	9	0.0710228	0.0862373	0.410182	0.489063	77	Inverse variance weighted (multiplicative random effects)		Bold type of the biomarker: In the MR analysis, gene expressions had the consistent effect in the two-phase analytic strategy and reached significance level after FDR correction.
ENSG00000011566	MAP4K3	2	-0.110533	0.0885302	0.211836	0.328346	77	Inverse variance weighted (multiplicative random effects)
ENSG00000015153	YAF2	12	0.198758	0.130651	0.128187	0.235667	84	Inverse variance weighted (multiplicative random effects)
ENSG00000023228	NDUFS1	2	-0.263904	0.109729	0.0161706	0.062661	99	Inverse variance weighted (multiplicative random effects)
ENSG00000049656	CLPTM1L	5	-0.205403	0.0876224	0.0190686	0.0695444	97	Inverse variance weighted (multiplicative random effects)
ENSG00000091262	ABCC6	16	-0.111569	0.0420014	0.00789992	0.0358431	105	Inverse variance weighted (multiplicative random effects)
ENSG00000094916	CBX5	12	-0.248892	0.0939876	0.0080936	0.0358431	82	Inverse variance weighted (multiplicative random effects)
ENSG00000099783	HNRNPM	19	-0.222229	0.104933	0.03419	0.104666	91	Inverse variance weighted (multiplicative random effects)
ENSG00000105576	TNPO2	19	0.153606	0.0730355	0.0354514	0.104666	98	Inverse variance weighted (multiplicative random effects)
ENSG00000106615	RHEB	7	-0.0642878	0.0423749	0.129237	0.235667	63	Inverse variance weighted
ENSG00000108270	AATF	17	-0.187293	0.0497758	0.000168069	0.00208406	105	Inverse variance weighted (multiplicative random effects)
ENSG00000114948	ADAM23	2	0.0798194	0.0612327	0.19239	0.313899	168	Inverse variance weighted (multiplicative random effects)
ENSG00000124549	BTN2A3P	6	0.617006	0.123734	3.77748e-06	7.80679e-05	78	MR Egger
ENSG00000125843	AP5S1	20	-0.162341	0.0599981	0.00681448	0.0352082	109	Inverse variance weighted (multiplicative random effects)
ENSG00000137265	IRF4	6	0.194282	0.0596927	0.00113508	0.0087969	136	Inverse variance weighted (multiplicative random effects)
ENSG00000141404	GNAL	18	-0.00783944	0.0687477	0.909212	0.909212	82	Inverse variance weighted (multiplicative random effects)
ENSG00000141424	SLC39A6	18	-0.188052	0.114346	0.100055	0.223042	78	Inverse variance weighted (multiplicative random effects)
ENSG00000155275	TRMT44	4	-0.156156	0.0766645	0.0416631	0.112309	91	Inverse variance weighted (multiplicative random effects)
ENSG00000157741	UBN2	7	0.0691174	0.0627287	0.270528	0.390064	94	Inverse variance weighted (multiplicative random effects)
ENSG00000164604	GPR85	7	-0.149657	0.0964	0.120552	0.235667	83	Inverse variance weighted (multiplicative random effects)
ENSG00000166278	C2	6	0.490457	0.0849522	9.33573e-08	3.35233e-06	99	MR Egger
ENSG00000166411	IDH3A	15	-0.031634	0.0433143	0.465184	0.5341	89	Inverse variance weighted (multiplicative random effects)
ENSG00000167634	NLRP7	19	0.189612	0.0963799	0.0491438	0.126955	98	Inverse variance weighted (multiplicative random effects)
ENSG00000177169	ULK1	12	0.114784	0.0714749	0.108288	0.231512	141	Inverse variance weighted (multiplicative random effects)
ENSG00000179627	ZBTB42	14	-0.073977	0.0509254	0.14632	0.259195	108	Inverse variance weighted (multiplicative random effects)
ENSG00000180385	AC034193.5	3	0.128652	0.047506	0.00676633	0.0352082	93	Inverse variance weighted (multiplicative random effects)
ENSG00000196865	NHLRC2	10	-0.243279	0.0685361	0.000385754	0.00341668	95	Inverse variance weighted (multiplicative random effects)
ENSG00000198440	ZNF583	19	-0.0875754	0.111235	0.431107	0.504314	75	Inverse variance weighted (multiplicative random effects)
ENSG00000198839	ZNF277	7	0.0301414	0.0580827	0.603803	0.645445	65	Inverse variance weighted (multiplicative random effects)
ENSG00000201988	Y_RNA	6	0.0493402	0.023904	0.0390083	0.109932	85	Inverse variance weighted (multiplicative random effects)
ENSG00000204444	APOM	6	-0.516149	0.119541	4.9522e-05	0.000767591	74	MR Egger
ENSG00000204619	PPP1R11	6	-0.0688533	0.071501	0.335563	0.442657	85	Inverse variance weighted (multiplicative random effects)
ENSG00000211659	IGLV3-25	22	0.0251176	0.0244045	0.303377	0.427485	85	Inverse variance weighted (multiplicative random effects)
ENSG00000211663	IGLV3-19	22	0.048519	0.0518989	0.349853	0.451893	93	Inverse variance weighted (multiplicative random effects)
ENSG00000211724	TRBV6-6	7	-0.114588	0.0321835	0.000370211	0.00341668	95	Inverse variance weighted (multiplicative random effects)
ENSG00000211777	TRAV3	14	-0.154817	0.0483743	0.00137238	0.00945415	152	Inverse variance weighted (multiplicative random effects)
ENSG00000211780	TRAV6	14	-0.0676436	0.0311801	0.0300485	0.1035	98	Inverse variance weighted (multiplicative random effects)
ENSG00000211788	TRAV13-1	14	-0.0256961	0.0296282	0.385786	0.478375	95	Inverse variance weighted (multiplicative random effects)
ENSG00000211956	IGHV4-34	14	0.0777465	0.0606853	0.200144	0.318177	81	Inverse variance weighted (multiplicative random effects)
ENSG00000213015	ZNF580	19	0.0182164	0.0602455	0.762371	0.774869	100	Inverse variance weighted (multiplicative random effects)
ENSG00000214110	LDHAP4	9	-0.0502786	0.051559	0.329478	0.442657	78	Inverse variance weighted (multiplicative random effects)
ENSG00000217275	RP1-34B20.4	6	0.065837	0.0467572	0.159112	0.274027	88	Inverse variance weighted (multiplicative random effects)
ENSG00000223725	AC007879.5	2	-0.0214611	0.0215621	0.319583	0.440315	85	Inverse variance weighted
ENSG00000227598	RP1-167A14.2	6	0.097975	0.0172715	1.0814e-07	3.35233e-06	116	MR Egger
ENSG00000231760	RP11-350J20.5	6	0.02266	0.0626441	0.717557	0.741476	62	Inverse variance weighted (multiplicative random effects)
ENSG00000233029	RP11-439A17.9	1	-0.0205318	0.0520702	0.693352	0.728607	87	Inverse variance weighted (multiplicative random effects)
ENSG00000235313	HM13-IT1	20	-0.0464363	0.0298763	0.120116	0.235667	57	Inverse variance weighted
ENSG00000237815	AC007000.11	7	0.0405476	0.033559	0.226951	0.335023	74	Inverse variance weighted (multiplicative random effects)
ENSG00000240230	COX19	7	0.093418	0.0536344	0.0815517	0.194469	112	Inverse variance weighted (multiplicative random effects)
ENSG00000244437	IGKV3-15	2	0.0524213	0.0578834	0.365129	0.461999	88	Inverse variance weighted (multiplicative random effects)
ENSG00000250132	RP11-359B12.1	12	0.496645	0.161215	0.00271664	0.0168432	95	MR Egger
ENSG00000251455	RP11-164P12.3	4	0.0278924	0.02295	0.22423	0.335023	70	Inverse variance weighted (multiplicative random effects)
ENSG00000260912	RP11-363E7.4	9	0.0473172	0.0712169	0.506428	0.570883	82	Inverse variance weighted (multiplicative random effects)
ENSG00000262758	CTD-3195I5.1	17	0.0212638	0.0251272	0.397414	0.483131	77	Inverse variance weighted (multiplicative random effects)
ENSG00000266017	MIR4477A	9	0.0796328	0.0485172	0.100729	0.223042	83	Inverse variance weighted (multiplicative random effects)
ENSG00000266631	AC006116.1	19	-0.0275581	0.0431071	0.522632	0.578628	80	Inverse variance weighted (multiplicative random effects)
ENSG00000267214	CTC-265F19.3	19	0.0635028	0.047554	0.181751	0.304556	87	Inverse variance weighted (multiplicative random effects)
ENSG00000267670	CTB-55O6.4	19	-0.116868	0.0451696	0.00967275	0.0399807	85	Inverse variance weighted (multiplicative random effects)
ENSG00000267937	AP001421.1	21	0.014503	0.0256983	0.572511	0.622731	63	Inverse variance weighted (multiplicative random effects)
ENSG00000268833	AC011513.4	19	-0.0787647	0.0511129	0.123318	0.235667	84	Inverse variance weighted (multiplicative random effects)
ENSG00000269131	AC004447.2	19	0.0572467	0.0319156	0.0728632	0.180701	85	Inverse variance weighted (multiplicative random effects)
ENSG00000269165	AC069547.1	10	-0.0859635	0.0405008	0.0337949	0.104666	84	Inverse variance weighted (multiplicative random effects)

### Sheet: S16
Supplementary Table 16. Medenlian randomization analysis results of lung cancer associated proteins identified by the two-phase analytic strategy
Biomarker	Gene	Chromosome	Beta	Beta_se	P	q-FDR	Number of SNP	Method	Protein
11388_75_WFDC2_HE4	WFDC2	20	0.0449967	0.00786987	1.08046e-08	6.48e-08	4907	Inverse variance weighted (multiplicative random effects)	WAP four-disulfide core domain protein 2
13435_31_IL20RB_IL_20_Rb	IL20RB	3	-0.00243144	0.00824491	0.768069	0.921683	4518	Inverse variance weighted (multiplicative random effects)	Interleukin-20 receptor subunit beta
3440_7_GZMA_granzyme_A	GZMA	5	-0.0101808	0.00757158	0.178753	0.357506	4859	Inverse variance weighted (multiplicative random effects)	Granzyme A
3485_28_B2M_b2_Microglobulin	B2M	15	0.0270395	0.00791959	0.000639562	0.00191869	4741	Inverse variance weighted (multiplicative random effects)	Beta-2-microglobulin
7757_5_HLA_DQA2_DQA2	HLA-DQA2	6	-0.00270037	0.00796337	0.734535	0.921683	4716	Inverse variance weighted (multiplicative random effects)	HLA class II histocompatibility antigen, DQ alpha 2 chain
8758_2_PCDHA7_PCDA7	PCDHA7	5	-0.000693941	0.00825498	0.933006	0.933006	4664	Inverse variance weighted (multiplicative random effects)	Protocadherin alpha-7
Bold type of the biomarker: In the MR analysis, proteins had the consistent effect in the two-phase analytic strategy and reached significance level after FDR correction.

### Sheet: S17
Supplementary Table 17. Medenlian randomization analysis results of lung cancer associated metabolites identified by the two-phase analytic strategy
Biomarker	Gene	Chromosome	Metabolite	Group	Beta	Beta_se	P	q-FDR	Number of SNP	Method
M01356			nonadecanoate (19:0)	Lipid	-0.0254983	0.0218454	0.243122	0.248988	4462	Inverse variance weighted (multiplicative random effects)
M01358	SCD	1	stearate (18:0)	Lipid	-0.0330969	0.0287097	0.248988	0.248988	5029	Inverse variance weighted (multiplicative random effects)
M01642			caprate (10:0)	Lipid	-0.114217	0.0313938	0.00027455	0.00137275	5100	Inverse variance weighted (multiplicative random effects)
M35257			2-linoleoylglycerophosphocholine*	Lipid	-0.0582685	0.0183966	0.00153833	0.00384583	4409	Inverse variance weighted (multiplicative random effects)
M35464	HEATR4	1	X-13671	Unknown	-0.0447624	0.0225139	0.0467878	0.0779797	4394	Inverse variance weighted (multiplicative random effects)
Bold type of the biomarker: In the MR analysis, metabolites had the consistent effect in the two-phase analytic strategy and reached significance level after FDR correction.

### Sheet: S18
Supplementary Table 18. Subgroup analyses for CpGs associated with lung cancer by histological type, smoking status and gender
Biomarker	Gene	Chromosome	LUAD			LUSC			SCC			NSCLC			Ever-smoking			Never-smoking			Male			Female
			OR (95% CI)	P	q-FDR	OR (95% CI)	P	FDR	OR (95% CI)	P	q-FDR	OR (95% CI)	P	q-FDR	OR (95% CI)	P	q-FDR	OR (95% CI)	P	q-FDR	OR (95% CI)	P	q-FDR	OR (95% CI)	P	q-FDR
cg26309194	TMPRSS2	21	0.83 (0.76-0.91)	7.45857e-05	0.0386254	0.87 (0.78-0.98)	0.0217945	0.520642	0.93 (0.79-1.09)	0.343599	0.874096	0.85 (0.79-0.92)	3.94643e-05	0.0226787	0.85 (0.78-0.93)	0.000231304	0.125628	0.90 (0.81-0.99)	0.0278307	0.620329	0.89 (0.83-0.95)	0.000622945	0.115063	0.83 (0.71-0.97)	0.0170214	0.714825
cg19070159	NEU1	6	0.88 (0.76-1.01)	0.0642869	0.604025	0.59 (0.49-0.70)	2.57865e-09	7.4093e-06	0.68 (0.54-0.86)	0.00128027	0.273664	0.77 (0.68-0.87)	1.21083e-05	0.0106784	0.72 (0.63-0.82)	6.9672e-07	0.00124118	0.82 (0.71-0.95)	0.00676828	0.485742	0.73 (0.66-0.81)	1.44051e-09	2.85135e-06	1.03 (0.81-1.32)	0.799215	0.981812
cg10448719		12	0.74 (0.63-0.86)	8.8641e-05	0.0431449	1.04 (0.85-1.27)	0.71252	0.963843	0.76 (0.58-0.99)	0.0439423	0.62026	0.82 (0.72-0.94)	0.00329978	0.267932	0.88 (0.76-1.02)	0.0891454	0.703098	0.79 (0.66-0.93)	0.00503965	0.452855	0.82 (0.73-0.92)	0.00103725	0.148328	0.85 (0.65-1.10)	0.217266	0.871398
cg13561554		15	0.78 (0.74-0.83)	4.72981e-15	1.68519e-11	0.70 (0.64-0.76)	7.05231e-18	2.0939e-13	0.64 (0.57-0.71)	1.77564e-15	5.27206e-11	0.76 (0.72-0.80)	5.12188e-24	2.2811e-20	0.74 (0.70-0.79)	2.33154e-23	2.96682e-19	0.81 (0.76-0.87)	9.06678e-10	2.69202e-06	0.71 (0.67-0.74)	2.11005e-46	3.75896e-42	1.12 (1.01-1.25)	0.0384433	0.762186
cg00727663		15	0.40 (0.32-0.50)	2.19895e-16	8.90305e-13	0.43 (0.32-0.57)	8.63983e-09	2.19879e-05	0.47 (0.32-0.69)	0.000137586	0.134673	0.41 (0.34-0.50)	4.45758e-20	1.65438e-16	0.38 (0.31-0.47)	1.64452e-19	1.46482e-15	0.42 (0.33-0.54)	2.89177e-12	1.03032e-08	0.34 (0.29-0.40)	5.05528e-35	5.00321e-31	0.75 (0.51-1.11)	0.15158	0.839515
cg10839684	LOC651250	17	1.38 (1.18-1.61)	4.58681e-05	0.029943	0.90 (0.73-1.10)	0.297825	0.854519	1.27 (0.96-1.67)	0.0892162	0.700708	1.20 (1.05-1.37)	0.00834848	0.362567	1.14 (0.99-1.33)	0.0766984	0.684407	1.23 (1.03-1.46)	0.0206227	0.593015	1.16 (1.03-1.31)	0.0155855	0.405493	1.40 (1.06-1.84)	0.0168954	0.713084
cg03445287	XPO7	8	0.83 (0.75-0.91)	0.000235721	0.0798341	0.82 (0.72-0.94)	0.00530624	0.351931	0.87 (0.73-1.05)	0.138675	0.757944	0.83 (0.76-0.90)	2.72952e-05	0.017243	0.84 (0.76-0.93)	0.000613	0.202981	0.89 (0.79-1.00)	0.0440776	0.666086	0.81 (0.75-0.87)	1.55101e-07	0.00022648	1.05 (0.88-1.26)	0.574267	0.961284
cg22272713	XPO7	8	0.83 (0.74-0.92)	0.00058267	0.131061	0.82 (0.71-0.94)	0.00623979	0.3693	0.87 (0.71-1.05)	0.148804	0.768147	0.82 (0.75-0.91)	5.82038e-05	0.0296963	0.84 (0.76-0.94)	0.00161851	0.28379	0.87 (0.77-0.99)	0.0287478	0.622645	0.80 (0.73-0.87)	1.67216e-07	0.000230531	1.09 (0.90-1.32)	0.384313	0.925323
cg09533145	ADAMTS2	5	1.16 (1.07-1.26)	0.000360869	0.105045	1.13 (1.02-1.26)	0.0222249	0.521782	1.20 (1.04-1.38)	0.0141264	0.501495	1.14 (1.07-1.23)	0.000197541	0.0615229	1.11 (1.03-1.20)	0.00818602	0.426201	1.16 (1.06-1.26)	0.00150332	0.367361	1.15 (1.08-1.23)	7.54696e-06	0.00622436	1.05 (0.91-1.22)	0.475554	0.944816
cg04626878	PTK6	20	1.32 (1.15-1.51)	6.28165e-05	0.0353886	1.01 (0.83-1.22)	0.926426	0.993647	1.07 (0.84-1.37)	0.58939	0.94194	1.21 (1.08-1.37)	0.00157591	0.199108	1.20 (1.05-1.38)	0.00746225	0.418746	1.15 (0.99-1.33)	0.075068	0.722269	1.17 (1.05-1.31)	0.00338316	0.242803	1.09 (0.85-1.39)	0.520004	0.952228
cg07150862	GGA2	16	0.98 (0.94-1.02)	0.315677	0.836865	0.90 (0.85-0.95)	4.07543e-05	0.0378136	0.97 (0.91-1.04)	0.44935	0.907804	0.95 (0.92-0.98)	0.00326842	0.267261	0.95 (0.91-0.98)	0.0051747	0.379051	0.96 (0.91-1.00)	0.0461321	0.671156	0.95 (0.92-0.98)	0.0022296	0.205991	0.94 (0.87-1.01)	0.0759455	0.791952
cg01267532		18	0.61 (0.49-0.75)	4.2376e-06	0.00547037	0.74 (0.56-0.97)	0.0299738	0.559805	0.80 (0.55-1.17)	0.249888	0.835975	0.64 (0.54-0.77)	2.81019e-06	0.00368106	0.69 (0.56-0.84)	0.000260637	0.139016	0.74 (0.58-0.94)	0.0121043	0.5356	0.75 (0.63-0.88)	0.000558103	0.109612	0.56 (0.39-0.80)	0.00156407	0.461269
cg11625005	TERT	5	0.43 (0.37-0.49)	1.76118e-35	5.22912e-31	0.63 (0.53-0.76)	4.22422e-07	0.000723584	0.74 (0.59-0.94)	0.0133352	0.494198	0.48 (0.43-0.54)	2.56189e-34	2.85244e-30	0.58 (0.51-0.66)	3.34618e-16	1.75326e-12	0.52 (0.45-0.60)	1.59427e-18	1.18339e-14	0.60 (0.54-0.67)	1.32744e-21	5.37451e-18	0.40 (0.31-0.51)	5.49352e-14	1.22331e-09
cg26221801	C20orf195	20	0.76 (0.68-0.85)	7.19973e-07	0.00114518	1.03 (0.89-1.18)	0.687547	0.960225	1.06 (0.88-1.28)	0.532552	0.926882	0.83 (0.76-0.92)	0.000161468	0.0556827	0.85 (0.77-0.95)	0.00290442	0.332167	0.90 (0.80-1.02)	0.086577	0.738666	0.87 (0.80-0.94)	0.00100125	0.146443	0.89 (0.73-1.08)	0.222524	0.87368
cg02752812	RPS6KA2	6	0.80 (0.72-0.90)	8.83228e-05	0.0431449	0.77 (0.67-0.89)	0.000503296	0.151526	0.86 (0.71-1.05)	0.137476	0.757046	0.81 (0.73-0.89)	1.12094e-05	0.0100854	0.78 (0.71-0.87)	3.70368e-06	0.00493754	0.95 (0.84-1.07)	0.415301	0.917787	0.84 (0.77-0.92)	8.11596e-05	0.0351717	0.86 (0.71-1.03)	0.105037	0.815787
cg23075970		11	1.07 (1.01-1.14)	0.0219627	0.480542	1.08 (0.99-1.16)	0.0734758	0.668456	1.05 (0.94-1.16)	0.409394	0.896191	1.08 (1.02-1.13)	0.00697514	0.344357	1.05 (0.99-1.12)	0.0839422	0.695559	1.09 (1.02-1.16)	0.0128926	0.544552	1.03 (0.98-1.08)	0.297838	0.826111	1.27 (1.14-1.42)	1.10854e-05	0.0402883
cg06451900	LOC145845	15	0.95 (0.85-1.07)	0.416994	0.877653	0.72 (0.63-0.84)	1.24292e-05	0.0140275	1.09 (0.90-1.34)	0.374681	0.885519	0.88 (0.80-0.97)	0.00781002	0.355236	0.89 (0.80-0.99)	0.0287682	0.561273	0.94 (0.83-1.06)	0.322697	0.892849	0.92 (0.85-1.00)	0.0624302	0.588573	0.93 (0.77-1.13)	0.456482	0.940032
cg01612133		6	1.04 (1.02-1.06)	0.000440825	0.11882	1.04 (1.01-1.06)	0.00774772	0.39914	1.06 (1.02-1.09)	0.00244988	0.332504	1.03 (1.02-1.05)	0.000136806	0.0501469	1.03 (1.01-1.05)	0.000528185	0.197677	1.03 (1.01-1.05)	0.0131719	0.546321	1.03 (1.02-1.05)	3.68505e-05	0.0205149	1.02 (0.99-1.06)	0.245061	0.88365
cg20576064	FAM160B2	8	1.20 (0.97-1.49)	0.093815	0.658865	1.36 (1.03-1.81)	0.0330088	0.569217	1.12 (0.77-1.65)	0.550316	0.931482	1.25 (1.04-1.51)	0.0179534	0.445655	1.22 (0.99-1.50)	0.0671929	0.6677	1.20 (0.94-1.52)	0.139204	0.79474	1.40 (1.18-1.66)	9.64259e-05	0.0390486	0.65 (0.44-0.95)	0.0265895	0.74935
cg06738379	RPS6KA2	6	1.49 (1.22-1.81)	6.60864e-05	0.0356758	1.43 (1.11-1.85)	0.00629965	0.370745	1.57 (1.11-2.22)	0.0105561	0.472694	1.44 (1.22-1.71)	2.60475e-05	0.0165724	1.36 (1.13-1.64)	0.00142495	0.272667	1.30 (1.05-1.62)	0.0178152	0.574765	1.37 (1.18-1.60)	5.46011e-05	0.0271703	1.14 (0.81-1.62)	0.456171	0.940032
cg01862897	SLC8A3	14	1.06 (0.91-1.23)	0.457695	0.892613	0.91 (0.75-1.10)	0.336888	0.870897	1.93 (1.46-2.56)	4.89177e-06	0.0272328	1.01 (0.89-1.15)	0.853673	0.97954	1.10 (0.95-1.27)	0.205942	0.804766	1.11 (0.94-1.31)	0.218981	0.847175	1.10 (0.98-1.24)	0.101239	0.657424	1.08 (0.83-1.41)	0.562024	0.960001
cg16555537	TRIP6	7	1.17 (1.05-1.31)	0.00484448	0.308216	1.28 (1.11-1.49)	0.000866508	0.19344	1.21 (1.00-1.48)	0.054544	0.64706	1.20 (1.09-1.33)	0.000168005	0.0558402	1.20 (1.08-1.34)	0.000736941	0.216542	1.26 (1.11-1.42)	0.000253215	0.200991	1.28 (1.17-1.39)	2.78432e-08	4.59274e-05	1.07 (0.88-1.30)	0.5026	0.949189
cg04630273	ZBTB46	20	0.89 (0.84-0.94)	5.78563e-05	0.0344503	0.99 (0.91-1.07)	0.74158	0.969006	0.97 (0.87-1.08)	0.535224	0.927564	0.92 (0.87-0.97)	0.00150088	0.194596	0.94 (0.89-0.99)	0.0259343	0.547883	0.93 (0.87-0.99)	0.0276558	0.619971	0.93 (0.89-0.97)	0.00155293	0.177763	0.98 (0.89-1.09)	0.747823	0.978292
cg26311932	LTB	6	1.17 (0.99-1.39)	0.0689843	0.614511	1.94 (1.54-2.43)	9.83319e-09	2.43298e-05	1.54 (1.14-2.09)	0.00513666	0.415944	1.39 (1.20-1.61)	1.33345e-05	0.0112496	1.39 (1.18-1.64)	6.7145e-05	0.0573853	1.36 (1.13-1.64)	0.00130987	0.353582	1.42 (1.24-1.62)	2.29374e-07	0.000296102	1.20 (0.89-1.63)	0.232306	0.87845
cg13714459	IREB2	15	1.69 (1.50-1.89)	9.69496e-19	4.54505e-15	1.76 (1.51-2.05)	3.0853e-13	1.83211e-09	1.92 (1.57-2.36)	3.93959e-10	7.01822e-06	1.69 (1.52-1.86)	2.52789e-24	1.18509e-20	1.79 (1.60-2.00)	1.1617e-24	2.06952e-20	1.66 (1.46-1.89)	1.42747e-14	6.35747e-11	2.00 (1.82-2.19)	1.53194e-50	3.41137e-46	0.93 (0.76-1.15)	0.504492	0.949352
cg04218880		1	0.93 (0.89-0.96)	0.00015587	0.0628226	0.94 (0.90-1.00)	0.0321895	0.565638	1.06 (0.98-1.13)	0.129081	0.750471	0.93 (0.90-0.96)	3.0431e-05	0.0185656	0.98 (0.95-1.02)	0.363497	0.877005	0.94 (0.90-0.98)	0.00534088	0.458754	0.98 (0.95-1.01)	0.147911	0.71475	0.93 (0.86-0.99)	0.0282371	0.751425
cg16219124	CLPTM1L	5	2.27 (1.90-2.72)	5.25502e-19	2.60045e-15	2.59 (2.04-3.29)	4.7676e-15	4.24664e-11	1.80 (1.31-2.48)	0.000304383	0.190498	2.41 (2.06-2.82)	4.93695e-28	3.14106e-24	1.93 (1.62-2.29)	8.44886e-14	3.27202e-10	2.42 (1.98-2.96)	7.99963e-18	5.36704e-14	1.94 (1.69-2.24)	2.62409e-20	9.739e-17	2.75 (1.99-3.79)	7.24831e-10	4.96637e-06
cg24594504	GFOD1	6	0.86 (0.80-0.93)	0.000189552	0.070941	0.87 (0.79-0.96)	0.00597611	0.366772	0.89 (0.77-1.02)	0.0826587	0.691797	0.86 (0.81-0.92)	1.58108e-05	0.0122462	0.90 (0.83-0.96)	0.00330545	0.339289	0.90 (0.83-0.98)	0.0182682	0.578458	0.89 (0.84-0.95)	0.000173964	0.0573908	0.98 (0.85-1.12)	0.718657	0.974572
cg23216724	GPR31	6	0.93 (0.89-0.96)	2.59392e-05	0.0203808	0.93 (0.89-0.98)	0.00495614	0.34692	0.89 (0.83-0.95)	0.000213796	0.164344	0.93 (0.90-0.96)	1.00496e-05	0.00922835	0.94 (0.91-0.97)	0.000372388	0.165769	0.94 (0.90-0.97)	0.00113152	0.348136	0.94 (0.91-0.96)	2.34859e-06	0.00235052	0.96 (0.90-1.02)	0.215983	0.870984
cg21946374	SLC12A7	5	0.79 (0.70-0.88)	2.60844e-05	0.0203808	0.81 (0.70-0.94)	0.00596943	0.366772	1.01 (0.83-1.24)	0.886724	0.988133	0.80 (0.72-0.88)	5.63223e-06	0.00611804	0.85 (0.76-0.94)	0.0025667	0.324288	0.89 (0.78-1.00)	0.0548677	0.691723	0.86 (0.78-0.93)	0.000476728	0.102943	0.95 (0.78-1.16)	0.589483	0.96328
cg12315311	VSTM1	19	1.01 (0.96-1.06)	0.66843	0.947697	1.01 (0.94-1.08)	0.839223	0.983773	1.22 (1.11-1.33)	1.22581e-05	0.0473257	1.01 (0.97-1.06)	0.554389	0.916375	1.03 (0.98-1.08)	0.282453	0.844402	1.05 (1.00-1.11)	0.0662684	0.708529	1.05 (1.01-1.10)	0.0087248	0.334024	0.97 (0.89-1.07)	0.574335	0.961284
cg17319718	SLC6A18	5	1.73 (1.34-2.24)	3.05434e-05	0.0231503	0.97 (0.72-1.30)	0.834492	0.983057	1.14 (0.76-1.70)	0.528357	0.925879	1.38 (1.12-1.70)	0.00264466	0.246221	1.08 (0.86-1.34)	0.517368	0.92157	1.49 (1.15-1.94)	0.00291269	0.410942	1.27 (1.06-1.52)	0.00975453	0.346459	1.13 (0.74-1.73)	0.568359	0.960866
cg16005592		5	0.71 (0.61-0.83)	1.04543e-05	0.0110389	0.79 (0.65-0.97)	0.0240219	0.5351	1.09 (0.83-1.44)	0.519599	0.923894	0.73 (0.64-0.84)	5.60519e-06	0.00611804	0.85 (0.73-0.98)	0.0282317	0.559394	0.78 (0.66-0.92)	0.00387942	0.431811	0.82 (0.73-0.93)	0.00162258	0.180478	0.82 (0.62-1.07)	0.14619	0.837968
cg17457560	NRG1	8	1.66 (1.32-2.09)	1.73899e-05	0.015186	0.89 (0.66-1.21)	0.470702	0.911196	1.15 (0.76-1.74)	0.505246	0.920918	1.38 (1.13-1.69)	0.00150477	0.194818	1.11 (0.89-1.39)	0.351591	0.87298	1.57 (1.21-2.02)	0.000616122	0.296136	1.26 (1.05-1.51)	0.0116149	0.368963	1.40 (0.93-2.12)	0.105587	0.81586
cg16746355	SPTB	14	0.76 (0.67-0.86)	3.13568e-05	0.023471	0.90 (0.75-1.07)	0.2185	0.813837	0.90 (0.71-1.14)	0.393383	0.891416	0.80 (0.72-0.90)	0.000164787	0.0556827	0.82 (0.72-0.93)	0.00232218	0.319536	0.83 (0.71-0.96)	0.0111699	0.525276	0.84 (0.76-0.93)	0.000730886	0.124536	0.74 (0.59-0.93)	0.0107293	0.658283
cg19242268	TCEA2	20	0.75 (0.65-0.86)	2.3563e-05	0.0190802	0.83 (0.70-0.99)	0.0398208	0.591191	1.05 (0.83-1.33)	0.685515	0.958711	0.78 (0.69-0.87)	1.90828e-05	0.013886	0.88 (0.77-1.00)	0.0463169	0.619964	0.84 (0.72-0.97)	0.0193283	0.583312	0.86 (0.78-0.96)	0.00534011	0.290037	0.88 (0.70-1.12)	0.293975	0.901477
cg26312542	TEX12	11	0.73 (0.63-0.85)	6.57617e-05	0.0356758	0.86 (0.70-1.05)	0.132139	0.750974	1.19 (0.90-1.58)	0.211984	0.812129	0.77 (0.68-0.89)	0.00019312	0.0605696	0.87 (0.75-1.01)	0.0648044	0.662571	0.89 (0.75-1.06)	0.19807	0.833539	0.89 (0.79-1.00)	0.0581972	0.576875	0.78 (0.60-1.03)	0.0804471	0.796554
cg24943459		5	0.96 (0.94-0.99)	0.0016067	0.20678	0.96 (0.93-0.99)	0.00975408	0.423398	0.98 (0.94-1.03)	0.473069	0.913944	0.96 (0.94-0.98)	0.000192432	0.0605671	0.97 (0.95-1.00)	0.0200957	0.524317	0.96 (0.93-0.98)	0.00100883	0.330365	0.96 (0.95-0.98)	0.00012986	0.0466379	0.97 (0.93-1.02)	0.210586	0.868462
cg09565670	RINL	19	1.24 (1.12-1.37)	3.91341e-05	0.0270216	1.08 (0.94-1.23)	0.266312	0.839517	1.00 (0.84-1.20)	0.983807	0.998032	1.19 (1.09-1.30)	7.04787e-05	0.0332147	1.08 (0.98-1.19)	0.135783	0.753421	1.24 (1.11-1.39)	0.000177852	0.172379	1.12 (1.03-1.21)	0.00611634	0.301662	1.15 (0.96-1.38)	0.128134	0.827977
cg07821417	ARVCF	22	0.96 (0.94-0.99)	0.00232857	0.240175	0.97 (0.94-1.00)	0.0315499	0.564933	0.98 (0.94-1.02)	0.293889	0.857043	0.96 (0.94-0.98)	0.000319791	0.0821469	0.96 (0.93-0.98)	0.000148774	0.095336	0.97 (0.95-1.00)	0.0512287	0.682736	0.96 (0.94-0.98)	1.42953e-05	0.0106111	1.00 (0.96-1.04)	0.939126	0.996214
cg05819249	SLC12A7	5	0.91 (0.88-0.95)	1.49601e-06	0.00222091	0.94 (0.89-0.99)	0.0115289	0.443592	1.01 (0.94-1.08)	0.794326	0.975935	0.92 (0.89-0.95)	1.16841e-06	0.00170613	0.95 (0.91-0.98)	0.00369069	0.351219	0.95 (0.91-0.99)	0.0133454	0.549214	0.95 (0.92-0.98)	0.000311708	0.0802451	0.97 (0.91-1.04)	0.35204	0.916778
cg26821540	PRDM11	11	1.04 (0.95-1.14)	0.3666	0.857666	1.28 (1.14-1.45)	5.67376e-05	0.0447238	1.14 (0.97-1.34)	0.114431	0.733071	1.12 (1.03-1.21)	0.00732338	0.349801	1.17 (1.07-1.28)	0.000511846	0.195672	1.02 (0.92-1.12)	0.753937	0.976443	1.13 (1.05-1.21)	0.00109975	0.151054	1.02 (0.86-1.20)	0.83526	0.985351
cg19628603	PPP1R2P1	6	0.71 (0.57-0.89)	0.00294653	0.261637	0.39 (0.29-0.53)	6.87442e-10	2.26787e-06	0.51 (0.34-0.76)	0.000985062	0.254411	0.59 (0.49-0.72)	1.11563e-07	0.000211431	0.58 (0.47-0.73)	1.12282e-06	0.00189406	0.61 (0.48-0.79)	0.000111374	0.125575	0.55 (0.46-0.66)	2.47594e-11	5.65486e-08	0.78 (0.53-1.16)	0.218552	0.871657
cg26496204	GNAS	20	1.12 (1.03-1.22)	0.00783415	0.358475	1.28 (1.15-1.42)	9.93133e-06	0.0117948	1.35 (1.16-1.56)	6.09414e-05	0.0952321	1.17 (1.09-1.25)	2.22828e-05	0.0151511	1.23 (1.14-1.33)	2.82003e-07	0.000558197	1.15 (1.05-1.26)	0.00201938	0.37991	1.19 (1.12-1.27)	4.8304e-08	7.82287e-05	1.17 (1.01-1.35)	0.0317774	0.760167
cg14877226	FLJ16779	20	0.88 (0.80-0.98)	0.0187714	0.461461	0.95 (0.83-1.09)	0.442097	0.904536	0.83 (0.69-0.99)	0.0392432	0.606965	0.91 (0.83-1.00)	0.0416732	0.549513	0.91 (0.82-1.00)	0.0601463	0.651913	0.86 (0.77-0.96)	0.0098254	0.51921	0.86 (0.79-0.93)	0.000130374	0.0466379	1.14 (0.95-1.37)	0.164414	0.846809
cg06324048	GNAS	20	1.13 (1.02-1.24)	0.015043	0.439321	1.31 (1.16-1.49)	2.25331e-05	0.0238939	1.39 (1.17-1.64)	0.000156312	0.139232	1.19 (1.09-1.29)	6.30742e-05	0.031028	1.24 (1.13-1.36)	3.94539e-06	0.00516806	1.16 (1.05-1.29)	0.00461002	0.447591	1.21 (1.13-1.31)	3.67858e-07	0.000455086	1.15 (0.98-1.36)	0.0953354	0.807214
cg27087243	SLC17A4	6	1.16 (1.05-1.29)	0.00509137	0.312116	1.20 (1.05-1.37)	0.00829272	0.40693	1.27 (1.06-1.52)	0.0108562	0.477293	1.16 (1.06-1.27)	0.00128373	0.180072	1.18 (1.07-1.31)	0.000878852	0.231603	1.10 (0.98-1.23)	0.114587	0.769159	1.18 (1.09-1.28)	5.90369e-05	0.028272	1.13 (0.94-1.36)	0.186634	0.856489
cg07879474		5	1.08 (0.89-1.31)	0.446145	0.888561	1.68 (1.31-2.16)	4.86011e-05	0.041229	1.15 (0.82-1.63)	0.41894	0.899582	1.25 (1.06-1.48)	0.00844816	0.363017	1.29 (1.07-1.55)	0.00715682	0.417284	1.10 (0.89-1.37)	0.370993	0.905145	1.19 (1.02-1.38)	0.0235226	0.459283	1.14 (0.81-1.60)	0.449549	0.938805
cg20702879		6	1.10 (1.04-1.17)	0.00102236	0.163785	1.14 (1.05-1.23)	0.000923084	0.196187	1.16 (1.05-1.29)	0.00519519	0.416025	1.11 (1.05-1.17)	8.32746e-05	0.0368285	1.10 (1.04-1.16)	0.000912257	0.232829	1.09 (1.02-1.16)	0.0107828	0.524684	1.10 (1.05-1.15)	0.000109002	0.0420871	1.08 (0.97-1.19)	0.159649	0.844593
cg09007354	GLIS1	1	0.84 (0.72-0.97)	0.0191068	0.462598	0.88 (0.72-1.07)	0.20541	0.807009	0.72 (0.55-0.93)	0.0141614	0.501495	0.85 (0.75-0.97)	0.0135715	0.412424	0.88 (0.76-1.01)	0.0705884	0.674312	0.80 (0.68-0.95)	0.0100391	0.51921	0.80 (0.71-0.90)	0.000137856	0.0487273	1.06 (0.82-1.38)	0.658444	0.969187
cg12199905	SLC12A7	5	1.64 (1.32-2.06)	1.21963e-05	0.0118083	1.42 (1.06-1.90)	0.0198746	0.513293	0.85 (0.57-1.27)	0.429742	0.902529	1.55 (1.27-1.88)	9.86809e-06	0.00916773	1.36 (1.10-1.69)	0.00507245	0.377859	1.30 (1.02-1.67)	0.0369031	0.648016	1.35 (1.13-1.61)	0.000759619	0.125711	1.17 (0.79-1.74)	0.437467	0.937341
cg25493948	FMN1	15	1.12 (0.92-1.37)	0.253606	0.809293	1.72 (1.32-2.25)	5.3225e-05	0.0428498	0.92 (0.65-1.30)	0.641684	0.951415	1.27 (1.07-1.51)	0.00622326	0.331529	1.31 (1.08-1.58)	0.00534389	0.383428	1.36 (1.09-1.71)	0.00663497	0.482576	1.35 (1.16-1.58)	0.000148907	0.0514094	1.23 (0.86-1.76)	0.250145	0.886542
cg17548844		17	1.12 (0.86-1.46)	0.405573	0.874623	1.25 (0.88-1.76)	0.211138	0.81013	0.98 (0.61-1.58)	0.922551	0.992817	1.18 (0.94-1.49)	0.156347	0.73273	1.13 (1.12-1.15)	1.10515e-68	9.84391e-64	1.11 (1.09-1.13)	1.24515e-40	1.10909e-35	1.19 (0.97-1.47)	0.0989019	0.653411	0.97 (0.61-1.52)	0.878388	0.990171
cg12546695	OR2H1	6	0.99 (0.81-1.22)	0.944317	0.993348	0.58 (0.44-0.75)	5.10547e-05	0.0428498	0.85 (0.59-1.22)	0.370997	0.884635	0.84 (0.70-1.00)	0.0520403	0.580372	0.87 (0.72-1.06)	0.168267	0.775988	1.03 (0.82-1.29)	0.813961	0.981789	0.93 (0.79-1.09)	0.358348	0.851165	1.00 (0.70-1.43)	0.997523	0.999751
cg17501210	RPS6KA2	6	0.76 (0.65-0.88)	0.000420801	0.115329	0.73 (0.60-0.89)	0.00234484	0.275543	0.60 (0.45-0.79)	0.000235112	0.170658	0.76 (0.66-0.86)	3.6098e-05	0.0214357	0.78 (0.67-0.90)	0.000699226	0.212567	0.80 (0.67-0.95)	0.010516	0.522211	0.78 (0.69-0.88)	4.36571e-05	0.023751	0.86 (0.65-1.13)	0.268868	0.894121
cg17277001	SLC6A18	5	1.12 (1.06-1.18)	4.13415e-05	0.0277093	0.99 (0.92-1.06)	0.712622	0.963843	1.03 (0.93-1.13)	0.568642	0.935639	1.08 (1.03-1.13)	0.00118778	0.171752	1.08 (1.03-1.14)	0.00219637	0.311524	1.08 (1.02-1.15)	0.0105584	0.522211	1.09 (1.04-1.13)	8.92221e-05	0.0371477	1.08 (0.98-1.19)	0.105795	0.816407
cg19077231	SRRT	7	1.29 (1.11-1.50)	0.000699537	0.140654	1.30 (1.06-1.58)	0.0100362	0.426934	1.35 (1.04-1.76)	0.0254592	0.549724	1.28 (1.12-1.45)	0.000202488	0.062152	1.25 (1.09-1.45)	0.00186462	0.298609	1.39 (1.18-1.63)	9.19795e-05	0.107801	1.36 (1.21-1.53)	1.65444e-07	0.000230531	1.19 (0.92-1.55)	0.191912	0.859119
cg19188612	CTHRC1	8	1.01 (0.93-1.09)	0.81376	0.974131	1.18 (1.07-1.31)	0.000940785	0.19736	1.13 (0.99-1.30)	0.0712905	0.673686	1.07 (1.00-1.14)	0.0577823	0.597069	1.17 (1.09-1.26)	2.62335e-05	0.026255	0.96 (0.88-1.05)	0.36603	0.904043	1.08 (1.01-1.14)	0.0169093	0.414892	1.08 (0.94-1.24)	0.263457	0.891904
cg07364240	LRRC33	3	0.75 (0.58-0.97)	0.0285982	0.512438	0.64 (0.46-0.89)	0.00837043	0.407534	0.59 (0.37-0.92)	0.0212385	0.537644	0.71 (0.57-0.89)	0.00298456	0.2591	0.64 (0.51-0.82)	0.000349257	0.157916	0.82 (0.62-1.09)	0.172316	0.820057	0.64 (0.52-0.78)	6.41948e-06	0.00566141	1.04 (0.66-1.64)	0.873864	0.989956
cg03187795	EARS2	16	1.07 (0.96-1.18)	0.205126	0.777001	1.32 (1.16-1.51)	3.26412e-05	0.032305	1.09 (0.91-1.31)	0.338661	0.872413	1.16 (1.06-1.26)	0.00132005	0.181172	1.16 (1.05-1.27)	0.00302553	0.333998	1.13 (1.01-1.27)	0.0375715	0.650081	1.13 (1.05-1.23)	0.00205707	0.199196	1.16 (0.97-1.40)	0.108533	0.818984
cg19407955	MGST3	1	1.07 (1.03-1.11)	9.4035e-05	0.0450321	1.07 (1.02-1.12)	0.00374774	0.320765	1.05 (0.99-1.11)	0.104523	0.719882	1.07 (1.04-1.10)	7.70261e-06	0.00770893	1.04 (1.00-1.07)	0.0245526	0.541416	1.07 (1.03-1.11)	0.000254982	0.200991	1.06 (1.03-1.09)	1.65867e-05	0.0115403	1.03 (0.97-1.10)	0.298663	0.901777
cg25101863		11	0.90 (0.85-0.96)	0.00158519	0.206128	0.87 (0.80-0.94)	0.000613708	0.166101	0.93 (0.83-1.04)	0.20501	0.807931	0.89 (0.84-0.94)	2.88628e-05	0.0178535	0.92 (0.87-0.97)	0.00366632	0.351151	0.93 (0.86-0.99)	0.0297446	0.625435	0.92 (0.88-0.97)	0.00107031	0.150372	0.93 (0.84-1.04)	0.20212	0.864823
cg22664798	C10orf93	10	0.97 (0.87-1.08)	0.594585	0.929857	1.40 (1.22-1.61)	2.36651e-06	0.00345562	1.13 (0.94-1.37)	0.202097	0.807021	1.10 (1.00-1.20)	0.0546733	0.586294	1.07 (0.97-1.19)	0.193864	0.797025	1.04 (0.92-1.17)	0.515709	0.939354	1.06 (0.98-1.16)	0.139247	0.705591	0.96 (0.79-1.16)	0.665974	0.969932
cg01646461	CCR6	6	0.87 (0.81-0.94)	0.000631236	0.133872	0.82 (0.74-0.91)	0.000107477	0.0698652	0.86 (0.75-0.99)	0.031313	0.574406	0.86 (0.81-0.92)	1.57253e-05	0.0122462	0.88 (0.82-0.95)	0.000795643	0.22147	0.88 (0.81-0.96)	0.00365225	0.431811	0.88 (0.82-0.93)	2.16204e-05	0.0137556	0.94 (0.82-1.08)	0.381309	0.924128
cg01706991	BAALC	8	1.09 (0.88-1.35)	0.434122	0.884755	1.70 (1.28-2.25)	0.000233946	0.106488	1.29 (0.88-1.90)	0.1863	0.797993	1.27 (1.05-1.53)	0.0125497	0.402229	1.71 (1.39-2.11)	2.94925e-07	0.000571084	0.87 (0.69-1.11)	0.265665	0.869374	1.29 (1.09-1.52)	0.00291779	0.229185	1.26 (0.86-1.84)	0.229895	0.878265
cg19128723	OBFC1	10	0.64 (0.52-0.78)	1.07008e-05	0.0110831	1.17 (0.89-1.53)	0.262491	0.837981	1.04 (0.73-1.50)	0.815159	0.978508	0.76 (0.64-0.91)	0.00285408	0.253714	0.92 (0.76-1.12)	0.411797	0.891625	0.58 (0.46-0.72)	1.49149e-06	0.00295225	0.83 (0.70-0.97)	0.0178632	0.422688	0.49 (0.34-0.70)	9.47241e-05	0.169632
cg01865937	SHC3	9	1.02 (0.85-1.23)	0.804221	0.972681	0.59 (0.46-0.76)	5.20042e-05	0.0428498	0.84 (0.60-1.17)	0.303309	0.860047	0.86 (0.73-1.01)	0.0670376	0.618718	0.86 (0.72-1.03)	0.108235	0.724038	0.84 (0.69-1.03)	0.097143	0.750356	0.81 (0.70-0.93)	0.00350572	0.245959	1.09 (0.79-1.51)	0.612665	0.96636
cg05126388	ZNF423	16	1.00 (0.97-1.04)	0.929375	0.99096	1.02 (0.97-1.06)	0.484877	0.915491	0.87 (0.82-0.93)	1.40455e-05	0.0473257	1.01 (0.98-1.04)	0.687386	0.948036	1.01 (0.97-1.04)	0.752277	0.97031	0.97 (0.93-1.00)	0.06755	0.709449	0.99 (0.96-1.01)	0.281157	0.817358	0.99 (0.93-1.06)	0.813137	0.983394
cg15706657	GPR31	6	0.95 (0.92-0.98)	0.00107241	0.16851	0.93 (0.90-0.97)	0.00154726	0.235678	0.92 (0.87-0.97)	0.00300495	0.350104	0.95 (0.92-0.97)	9.61974e-05	0.0409981	0.96 (0.93-0.99)	0.00810538	0.426201	0.95 (0.92-0.98)	0.003906	0.43211	0.95 (0.93-0.98)	0.000126149	0.046258	0.96 (0.91-1.02)	0.177776	0.851932
cg23641108	RPS6KA2	6	0.91 (0.86-0.96)	0.000463208	0.120465	0.88 (0.82-0.94)	0.000301047	0.120248	0.86 (0.78-0.95)	0.00303775	0.351207	0.90 (0.86-0.95)	2.17187e-05	0.0149965	0.89 (0.85-0.94)	2.07643e-05	0.0222835	0.92 (0.86-0.97)	0.00419628	0.439666	0.90 (0.86-0.94)	2.72793e-06	0.00267016	0.90 (0.82-0.99)	0.0355252	0.762186
cg01101522	NKD2	5	1.12 (1.05-1.18)	0.000166819	0.0654709	1.16 (1.07-1.25)	0.000137407	0.0810545	1.01 (0.91-1.11)	0.919552	0.992336	1.13 (1.07-1.18)	3.26536e-06	0.00411379	1.08 (1.02-1.14)	0.00680082	0.413212	1.06 (1.00-1.13)	0.0621907	0.700495	1.07 (1.03-1.12)	0.00197304	0.195925	1.04 (0.94-1.15)	0.503549	0.949189
cg00035220	PTPRN2	7	0.87 (0.79-0.95)	0.00256493	0.248363	0.87 (0.77-0.98)	0.0269348	0.546802	0.92 (0.78-1.08)	0.320529	0.864733	0.88 (0.81-0.95)	0.00109517	0.166228	0.87 (0.79-0.95)	0.0012596	0.264929	0.94 (0.85-1.05)	0.272806	0.871173	0.86 (0.80-0.92)	3.00694e-05	0.0179756	1.05 (0.89-1.23)	0.547408	0.958092
cg04294658	COTL1	16	0.53 (0.43-0.65)	1.04092e-09	2.37739e-06	0.65 (0.49-0.85)	0.00192923	0.256921	0.81 (0.56-1.17)	0.266781	0.844576	0.57 (0.47-0.68)	5.50193e-10	1.2566e-06	0.58 (0.48-0.71)	1.29108e-07	0.000273811	0.54 (0.43-0.68)	2.17756e-07	0.000484904	0.51 (0.43-0.60)	3.79106e-16	1.05525e-12	0.81 (0.56-1.16)	0.247296	0.885345
cg27174420	MYH11	16	0.81 (0.72-0.91)	0.000712423	0.141126	0.81 (0.69-0.96)	0.0121305	0.44899	0.89 (0.72-1.11)	0.304579	0.86017	0.82 (0.74-0.91)	0.000186027	0.0593905	0.87 (0.77-0.98)	0.0200052	0.523788	0.88 (0.77-1.01)	0.0635303	0.703332	0.83 (0.75-0.91)	8.92483e-05	0.0371477	1.06 (0.86-1.31)	0.586421	0.962968
cg22860367	GNAS	20	1.16 (0.96-1.40)	0.114539	0.689012	1.88 (1.47-2.40)	4.40592e-07	0.000740468	2.04 (1.47-2.83)	2.23795e-05	0.0573605	1.37 (1.16-1.61)	0.000166898	0.0558402	1.55 (1.30-1.85)	1.60825e-06	0.00264736	1.28 (1.04-1.57)	0.0179302	0.575324	1.42 (1.23-1.64)	2.24343e-06	0.00227078	1.23 (0.89-1.71)	0.216701	0.871117
cg12507655	TRIP6	7	1.14 (1.01-1.28)	0.036829	0.540414	1.29 (1.10-1.51)	0.00161075	0.237147	1.24 (1.01-1.54)	0.0436284	0.619455	1.18 (1.06-1.30)	0.00253464	0.242815	1.19 (1.06-1.34)	0.00255588	0.32384	1.21 (1.06-1.38)	0.00437947	0.444014	1.25 (1.14-1.38)	2.19697e-06	0.00224932	1.07 (0.86-1.32)	0.559828	0.959624
cg25556579	TBX5	12	1.17 (1.00-1.37)	0.0536125	0.584033	1.22 (0.99-1.51)	0.0621057	0.649365	1.38 (1.04-1.84)	0.0241959	0.544655	1.18 (1.02-1.35)	0.0212887	0.465908	1.43 (1.23-1.67)	3.71398e-06	0.00493754	0.93 (0.78-1.11)	0.408218	0.916728	1.25 (1.11-1.42)	0.000396704	0.0939778	0.91 (0.68-1.20)	0.490769	0.947836
cg14972814	MTMR2	11	1.08 (1.03-1.13)	0.00140523	0.192271	1.09 (1.02-1.16)	0.00784715	0.400423	1.09 (1.01-1.19)	0.034984	0.590176	1.08 (1.04-1.13)	0.000129036	0.0492415	1.07 (1.02-1.12)	0.00252833	0.323673	1.09 (1.03-1.14)	0.00197944	0.37991	1.08 (1.04-1.12)	0.000101614	0.0405878	1.08 (0.99-1.17)	0.0670371	0.786434
cg02575092	HRNBP3	17	1.21 (1.05-1.41)	0.0100882	0.387011	1.58 (1.30-1.91)	4.45741e-06	0.0059259	1.71 (1.33-2.22)	3.94316e-05	0.0747296	1.32 (1.16-1.50)	1.9591e-05	0.0140728	1.48 (1.28-1.70)	4.84858e-08	0.000123393	1.26 (1.07-1.48)	0.00524893	0.4562	1.35 (1.21-1.51)	1.74377e-07	0.000235338	1.31 (1.01-1.69)	0.0439761	0.763385
cg15861196		11	0.79 (0.70-0.88)	4.49183e-05	0.0296371	0.89 (0.76-1.03)	0.125372	0.742917	1.17 (0.95-1.44)	0.136335	0.756669	0.82 (0.74-0.90)	8.35197e-05	0.0368285	0.88 (0.79-0.98)	0.0228376	0.533495	0.82 (0.72-0.93)	0.00200613	0.37991	0.87 (0.80-0.96)	0.00324046	0.238684	0.75 (0.61-0.92)	0.00611247	0.632212
cg21772826	TPRG1	3	1.61 (1.32-1.98)	4.09517e-06	0.00536425	1.36 (1.04-1.77)	0.0252864	0.540195	1.46 (1.01-2.09)	0.0417532	0.615079	1.54 (1.29-1.84)	1.702e-06	0.00238456	1.29 (1.06-1.56)	0.0105323	0.448684	1.45 (1.16-1.82)	0.00120897	0.348136	1.33 (1.14-1.56)	0.000402409	0.0948249	1.21 (0.85-1.73)	0.285284	0.899456
cg17969789	SLC12A7	5	1.20 (1.09-1.32)	0.00013671	0.0577648	1.16 (1.02-1.31)	0.0195178	0.512423	0.96 (0.81-1.14)	0.629992	0.94956	1.18 (1.09-1.28)	9.15454e-05	0.0397767	1.10 (1.00-1.21)	0.0421864	0.60915	1.11 (1.00-1.24)	0.0473151	0.675419	1.11 (1.03-1.20)	0.00427364	0.265078	1.04 (0.88-1.23)	0.672693	0.970279
cg22988581	SLC17A1	6	1.28 (1.07-1.52)	0.00599485	0.33131	1.44 (1.14-1.81)	0.00200975	0.263014	1.58 (1.16-2.15)	0.00393322	0.378312	1.30 (1.12-1.52)	0.0006171	0.123041	1.39 (1.18-1.64)	0.000110746	0.0808567	1.14 (0.94-1.38)	0.18592	0.826944	1.35 (1.18-1.54)	1.54808e-05	0.0110314	1.15 (0.84-1.57)	0.389256	0.925474
cg16833551	GNAS	20	1.12 (1.02-1.23)	0.0172228	0.452132	1.36 (1.20-1.54)	1.13107e-06	0.00183178	1.43 (1.21-1.69)	2.30162e-05	0.0573605	1.20 (1.10-1.30)	1.61533e-05	0.0124037	1.26 (1.15-1.38)	4.37654e-07	0.000812148	1.21 (1.09-1.34)	0.00024214	0.196074	1.23 (1.15-1.32)	1.59228e-08	2.72749e-05	1.22 (1.03-1.43)	0.0210213	0.737539
cg11020821		15	0.54 (0.45-0.65)	2.78965e-10	7.09949e-07	0.69 (0.54-0.89)	0.0041099	0.329289	0.79 (0.56-1.11)	0.171447	0.787099	0.59 (0.50-0.69)	2.71224e-10	6.35756e-07	0.64 (0.53-0.77)	2.39204e-06	0.0036113	0.54 (0.44-0.67)	1.34895e-08	3.75485e-05	0.55 (0.47-0.64)	6.63178e-15	1.79004e-11	0.71 (0.51-1.00)	0.0467403	0.763385
cg03370261		3	0.89 (0.79-1.01)	0.0820146	0.638173	1.00 (0.85-1.18)	0.993345	0.999184	0.60 (0.48-0.75)	6.58871e-06	0.0345221	0.93 (0.84-1.04)	0.209257	0.773544	0.92 (0.81-1.03)	0.14918	0.7638	0.93 (0.81-1.06)	0.272912	0.871292	0.92 (0.84-1.02)	0.101474	0.657424	0.96 (0.77-1.20)	0.718035	0.974572
cg13860527	IGSF8	1	1.17 (1.03-1.34)	0.0163387	0.449242	1.26 (1.06-1.49)	0.00918089	0.418206	1.52 (1.21-1.92)	0.000299349	0.189106	1.20 (1.07-1.34)	0.00193856	0.217014	1.23 (1.08-1.39)	0.00127514	0.264929	1.17 (1.01-1.35)	0.034673	0.641836	1.22 (1.11-1.36)	0.000102218	0.0406468	1.05 (0.83-1.32)	0.689488	0.972329
cg01042641	IFT140	16	1.58 (1.26-1.98)	8.5939e-05	0.0427801	1.47 (1.08-1.99)	0.0144149	0.471375	1.46 (0.96-2.22)	0.0752369	0.680156	1.55 (1.27-1.89)	1.54438e-05	0.0121737	1.23 (0.99-1.53)	0.063414	0.659923	1.72 (1.33-2.22)	3.19748e-05	0.055845	1.45 (1.21-1.73)	5.53337e-05	0.0273819	1.75 (1.17-2.63)	0.00677426	0.636837
cg07934434	GRID1	10	0.94 (0.90-0.99)	0.0167372	0.450336	0.93 (0.87-0.99)	0.0195978	0.512958	0.93 (0.85-1.02)	0.106675	0.724015	0.93 (0.90-0.98)	0.00173665	0.208803	0.94 (0.90-0.99)	0.0140654	0.477362	0.92 (0.87-0.97)	0.00376318	0.431811	0.93 (0.89-0.96)	9.16592e-05	0.0379738	0.96 (0.88-1.05)	0.348942	0.91606
cg06960700	RPS6KA2	6	1.45 (1.23-1.71)	1.21593e-05	0.0118083	1.40 (1.12-1.74)	0.00265987	0.289282	1.45 (1.08-1.95)	0.012661	0.486785	1.41 (1.22-1.62)	3.69575e-06	0.00448583	1.32 (1.12-1.55)	0.000698339	0.212567	1.30 (1.08-1.57)	0.00483193	0.44884	1.32 (1.16-1.50)	2.72156e-05	0.0169523	1.22 (0.91-1.64)	0.187556	0.856977
cg09405758	ZNF423	16	1.02 (0.88-1.17)	0.830456	0.976795	1.03 (0.86-1.25)	0.728558	0.96644	0.56 (0.43-0.73)	1.28737e-05	0.0473257	1.02 (0.90-1.16)	0.720246	0.953771	0.99 (0.86-1.13)	0.845658	0.982132	0.88 (0.75-1.03)	0.122413	0.776727	0.92 (0.82-1.03)	0.156239	0.725393	0.96 (0.74-1.24)	0.750281	0.978326
cg10453502	NKD2	5	1.52 (1.24-1.87)	7.61918e-05	0.0390036	1.28 (0.97-1.68)	0.0780163	0.6762	0.77 (0.53-1.12)	0.169123	0.785735	1.43 (1.19-1.71)	0.000113364	0.0448784	1.22 (0.99-1.49)	0.0560324	0.645319	1.28 (1.02-1.61)	0.036454	0.647714	1.22 (1.03-1.43)	0.0187602	0.429578	1.25 (0.87-1.81)	0.231608	0.878332
cg06377222		21	0.96 (0.92-1.00)	0.0601511	0.595046	0.94 (0.89-0.99)	0.0195413	0.512546	1.00 (0.93-1.08)	0.930841	0.99361	0.95 (0.92-0.99)	0.00764483	0.352458	0.97 (0.93-1.01)	0.0910996	0.705794	0.94 (0.90-0.98)	0.00435463	0.444014	0.94 (0.91-0.97)	7.25778e-05	0.0324251	1.00 (0.93-1.07)	0.984897	0.998452
cg07119157	TNFRSF18	1	1.11 (1.05-1.18)	0.000759249	0.145438	1.11 (1.02-1.20)	0.0151119	0.477496	1.11 (1.00-1.24)	0.0566306	0.651443	1.12 (1.06-1.18)	5.64112e-05	0.0290446	1.10 (1.04-1.17)	0.00140058	0.272667	1.08 (1.00-1.15)	0.0368904	0.648016	1.09 (1.04-1.14)	0.000793058	0.12846	1.09 (0.98-1.21)	0.117659	0.823544
cg16010178	EPN3	17	0.89 (0.84-0.95)	0.000131956	0.0568612	0.86 (0.80-0.93)	0.000172595	0.0915091	0.91 (0.82-1.01)	0.088834	0.700708	0.89 (0.84-0.93)	2.64703e-06	0.00351908	0.92 (0.87-0.98)	0.00730852	0.418209	0.87 (0.82-0.93)	1.89329e-05	0.0344165	0.90 (0.86-0.94)	7.15434e-06	0.00595569	0.91 (0.82-1.01)	0.0848494	0.79875
cg07380026	TERT	5	0.53 (0.48-0.59)	4.98668e-35	1.11045e-30	0.73 (0.64-0.83)	2.51383e-06	0.00361152	0.78 (0.65-0.93)	0.00606055	0.425399	0.59 (0.54-0.64)	5.47329e-33	4.87522e-29	0.68 (0.62-0.75)	4.17193e-15	1.68912e-11	0.59 (0.53-0.66)	1.05452e-20	9.39296e-17	0.67 (0.62-0.73)	5.34345e-23	2.50504e-19	0.53 (0.44-0.63)	1.94322e-12	2.30744e-08
cg04938966		16	1.25 (1.00-1.56)	0.0483651	0.572344	1.07 (0.81-1.40)	0.651361	0.952727	1.98 (1.33-2.97)	0.000859032	0.24279	1.17 (0.97-1.42)	0.0944624	0.664903	1.30 (1.06-1.59)	0.0109083	0.449929	1.25 (0.98-1.61)	0.077574	0.726367	1.42 (1.20-1.68)	4.97366e-05	0.0250293	0.76 (0.52-1.11)	0.15046	0.838959
cg00921682	CEACAM21	19	1.59 (1.29-1.96)	1.57439e-05	0.0146629	1.20 (0.90-1.58)	0.210962	0.809959	1.09 (0.74-1.60)	0.671882	0.956517	1.43 (1.19-1.72)	0.000130862	0.0496012	1.24 (1.01-1.52)	0.041007	0.606042	1.33 (1.05-1.69)	0.0197704	0.588161	1.16 (0.98-1.38)	0.0749753	0.615415	1.61 (1.12-2.33)	0.0103738	0.65627
cg26995255	OR10C1	6	1.11 (0.91-1.36)	0.302643	0.832493	1.93 (1.48-2.51)	1.12659e-06	0.00183178	1.24 (0.87-1.77)	0.236544	0.826644	1.32 (1.11-1.57)	0.00178751	0.209458	1.23 (1.02-1.49)	0.0318456	0.573394	1.03 (0.82-1.28)	0.802646	0.980673	1.16 (0.99-1.35)	0.0687013	0.604304	1.01 (0.71-1.43)	0.969792	0.997644
cg19506025	TTYH3	7	1.03 (0.92-1.14)	0.628597	0.938507	0.65 (0.57-0.75)	5.69281e-09	1.53659e-05	0.66 (0.55-0.80)	2.75734e-05	0.0629756	0.88 (0.80-0.97)	0.0070689	0.345951	0.86 (0.78-0.95)	0.00431868	0.36359	0.89 (0.79-1.00)	0.0418674	0.661648	0.86 (0.79-0.93)	0.000259264	0.0730803	0.91 (0.75-1.09)	0.309044	0.904908
cg00160818	CCHCR1	6	1.21 (1.02-1.42)	0.0253787	0.498741	1.82 (1.47-2.25)	3.16257e-08	7.41316e-05	1.65 (1.24-2.19)	0.000520879	0.223747	1.38 (1.20-1.59)	8.62187e-06	0.00834756	1.51 (1.30-1.76)	1.53482e-07	0.000317933	1.22 (1.02-1.46)	0.027584	0.619971	1.47 (1.30-1.66)	1.36527e-09	2.76384e-06	0.90 (0.68-1.21)	0.496947	0.94902
cg23221010	DSCAML1	11	1.22 (0.99-1.50)	0.0620943	0.599123	1.72 (1.31-2.26)	8.49312e-05	0.0591022	1.85 (1.29-2.67)	0.000912879	0.247905	1.38 (1.15-1.65)	0.000450362	0.101301	1.52 (1.25-1.85)	2.90318e-05	0.0287328	1.40 (1.12-1.76)	0.0033869	0.423037	1.40 (1.19-1.64)	4.39967e-05	0.023751	1.53 (1.07-2.19)	0.0212555	0.737539
cg07907517	PSORS1C3	6	1.17 (0.98-1.41)	0.0902692	0.65296	1.95 (1.54-2.48)	4.22338e-08	9.40473e-05	1.59 (1.15-2.19)	0.00514215	0.41601	1.39 (1.19-1.63)	4.10902e-05	0.0231193	1.45 (1.22-1.73)	3.24079e-05	0.0313769	1.37 (1.12-1.68)	0.0022304	0.390683	1.49 (1.29-1.72)	5.35333e-08	8.36556e-05	1.03 (0.74-1.42)	0.865157	0.988487
cg26105278	TP73	1	0.95 (0.88-1.01)	0.120701	0.696941	0.98 (0.89-1.08)	0.7022	0.962912	0.67 (0.59-0.76)	8.75218e-10	1.11369e-05	0.96 (0.90-1.02)	0.207821	0.772466	0.91 (0.85-0.97)	0.00550728	0.387645	0.96 (0.89-1.04)	0.299649	0.882073	0.94 (0.89-1.00)	0.040347	0.52769	0.92 (0.81-1.04)	0.17305	0.850633
cg07825270	C5orf47	5	0.81 (0.74-0.89)	6.66021e-06	0.0076057	0.88 (0.78-0.99)	0.0389015	0.589417	1.01 (0.85-1.19)	0.947413	0.994564	0.84 (0.78-0.91)	2.38971e-05	0.0155371	0.91 (0.83-0.99)	0.0254772	0.544728	0.91 (0.82-1.01)	0.0643407	0.704463	0.90 (0.84-0.97)	0.00419785	0.262765	0.91 (0.78-1.07)	0.258367	0.889688
cg26947723	CLPTM1L	5	0.39 (0.34-0.46)	1.44612e-32	2.57621e-28	0.48 (0.39-0.59)	1.66387e-12	8.718e-09	0.59 (0.45-0.77)	0.000151739	0.137912	0.41 (0.36-0.47)	7.26898e-38	1.56332e-33	0.50 (0.43-0.58)	5.78741e-20	5.7278e-16	0.43 (0.36-0.51)	2.29981e-22	4.09702e-18	0.51 (0.46-0.58)	5.13872e-27	3.81434e-23	0.34 (0.26-0.45)	1.93717e-14	8.6275e-10
cg17280673	RPS6KA2	6	1.31 (1.15-1.50)	6.10532e-05	0.0348081	1.28 (1.08-1.53)	0.00489406	0.346749	1.35 (1.07-1.70)	0.0127735	0.487665	1.28 (1.14-1.44)	2.49268e-05	0.0159734	1.21 (1.07-1.38)	0.00290335	0.332167	1.24 (1.07-1.44)	0.00438664	0.444014	1.23 (1.11-1.37)	9.64456e-05	0.0390486	1.18 (0.93-1.49)	0.167966	0.848445
cg16751781	CHRNA5	15	0.73 (0.63-0.84)	8.20506e-06	0.00913926	0.81 (0.68-0.97)	0.0234574	0.532012	0.82 (0.64-1.05)	0.117892	0.736126	0.77 (0.68-0.87)	1.45933e-05	0.0118952	0.82 (0.72-0.93)	0.00285345	0.332167	0.73 (0.63-0.85)	4.45991e-05	0.0684926	0.75 (0.67-0.83)	7.46196e-08	0.000112654	0.96 (0.75-1.22)	0.732937	0.976819
cg09016806	TRIM10	6	1.23 (1.01-1.50)	0.0431263	0.558031	1.36 (1.05-1.77)	0.0203133	0.515931	1.81 (1.27-2.59)	0.00108181	0.264764	1.29 (1.08-1.53)	0.00419456	0.293649	1.40 (1.15-1.69)	0.000606943	0.20248	1.32 (1.06-1.64)	0.0128014	0.54449	1.44 (1.23-1.67)	4.5486e-06	0.00417688	1.08 (0.76-1.53)	0.681277	0.971301
cg18902930	ICAM5	19	1.22 (1.09-1.35)	0.000379511	0.108002	1.22 (1.06-1.41)	0.00526164	0.350533	1.06 (0.87-1.29)	0.544974	0.930459	1.23 (1.12-1.35)	1.76469e-05	0.0130988	1.18 (1.07-1.31)	0.00147208	0.273743	1.12 (0.99-1.27)	0.0608935	0.697215	1.16 (1.07-1.27)	0.00041417	0.0960713	1.03 (0.85-1.25)	0.785091	0.981078
cg22765426		6	1.03 (0.82-1.30)	0.804354	0.972681	1.90 (1.40-2.58)	4.39786e-05	0.039173	2.02 (1.34-3.05)	0.000857007	0.24279	1.25 (1.03-1.53)	0.0265443	0.492125	1.42 (1.14-1.77)	0.00208164	0.308592	1.18 (0.92-1.52)	0.198374	0.833638	1.40 (1.17-1.67)	0.000247482	0.0721925	1.13 (0.75-1.70)	0.56366	0.960334
cg06464369		5	0.77 (0.68-0.87)	3.81499e-05	0.0267569	0.78 (0.66-0.92)	0.00322201	0.305313	1.08 (0.86-1.35)	0.523782	0.924702	0.78 (0.70-0.87)	6.02783e-06	0.00641255	0.85 (0.76-0.96)	0.009581	0.440038	0.84 (0.73-0.97)	0.0146636	0.562799	0.84 (0.77-0.93)	0.000729083	0.124536	0.92 (0.73-1.14)	0.436038	0.937095
cg23221540	SLC12A7	5	1.38 (1.17-1.61)	8.41128e-05	0.0423287	1.20 (0.98-1.49)	0.0828147	0.682614	0.93 (0.70-1.24)	0.640181	0.950935	1.31 (1.14-1.50)	0.000147275	0.052896	1.19 (1.02-1.39)	0.0230443	0.535645	1.14 (0.96-1.36)	0.145874	0.800839	1.18 (1.05-1.34)	0.00763479	0.321854	1.03 (0.78-1.37)	0.81708	0.983763
cg21956507	ADCK4	19	1.26 (1.14-1.40)	1.63253e-05	0.0148189	1.15 (1.00-1.32)	0.0523365	0.627693	1.24 (1.03-1.49)	0.0236257	0.542515	1.22 (1.11-1.33)	3.00421e-05	0.0184548	1.28 (1.16-1.42)	1.63467e-06	0.00264736	1.03 (0.92-1.16)	0.58697	0.952665	1.16 (1.07-1.26)	0.000472589	0.102421	1.05 (0.87-1.27)	0.607147	0.965411
cg08045488	MYEOV2	2	1.37 (1.10-1.71)	0.00490785	0.309163	1.20 (0.90-1.60)	0.214718	0.811746	0.84 (0.57-1.25)	0.393164	0.891388	1.33 (1.10-1.60)	0.00369152	0.2804	1.08 (0.87-1.33)	0.497316	0.91588	1.48 (1.16-1.88)	0.00159225	0.370624	1.03 (0.87-1.22)	0.751471	0.962147	2.75 (1.88-4.03)	1.73397e-07	0.000812896
cg06212412	TRIM26	6	1.15 (0.97-1.35)	0.0980487	0.665127	1.87 (1.52-2.30)	2.56103e-09	7.4093e-06	1.64 (1.24-2.16)	0.000526975	0.223747	1.36 (1.18-1.56)	1.9175e-05	0.013886	1.57 (1.34-1.83)	1.22754e-08	3.41688e-05	1.21 (1.02-1.44)	0.030238	0.627204	1.45 (1.28-1.64)	5.46204e-09	9.73041e-06	1.07 (0.81-1.43)	0.626264	0.966746
cg11454936	RPS6KA2	6	0.94 (0.90-0.98)	0.00253726	0.24808	0.91 (0.86-0.96)	0.000641305	0.167564	0.90 (0.83-0.97)	0.00536945	0.417759	0.93 (0.89-0.96)	0.000111065	0.0444241	0.92 (0.89-0.96)	0.000180793	0.105946	0.93 (0.89-0.98)	0.00404283	0.43664	0.93 (0.90-0.96)	1.457e-05	0.0107256	0.94 (0.87-1.01)	0.109141	0.819668
cg07189222	PPP1R2P1	6	0.86 (0.69-1.07)	0.186977	0.762189	0.56 (0.42-0.74)	6.18987e-05	0.0471239	0.69 (0.47-1.01)	0.057209	0.652849	0.74 (0.61-0.89)	0.00178908	0.209458	0.70 (0.57-0.86)	0.000816897	0.2224	0.78 (0.61-0.99)	0.0399607	0.657168	0.66 (0.56-0.79)	1.82545e-06	0.00189068	1.23 (0.83-1.82)	0.302363	0.902815
cg19954286	CCR6	6	0.77 (0.67-0.88)	0.000123927	0.0541107	0.71 (0.59-0.84)	0.000127188	0.077068	0.82 (0.65-1.05)	0.114996	0.733129	0.76 (0.67-0.85)	3.13344e-06	0.004045	0.81 (0.71-0.92)	0.00168052	0.288295	0.81 (0.69-0.94)	0.00508005	0.452855	0.80 (0.72-0.89)	5.67832e-05	0.0276008	0.87 (0.69-1.11)	0.272008	0.894676
cg02502307	NKD2	5	1.35 (1.20-1.52)	2.86964e-07	0.000501192	1.29 (1.10-1.50)	0.00131314	0.222627	0.89 (0.72-1.10)	0.268198	0.845565	1.31 (1.18-1.44)	1.65341e-07	0.000294548	1.25 (1.12-1.40)	0.000103982	0.0778321	1.15 (1.02-1.31)	0.028604	0.62183	1.20 (1.10-1.32)	7.58203e-05	0.0334334	1.20 (0.98-1.47)	0.0773117	0.795378
cg02333467		7	0.87 (0.78-0.96)	0.00710999	0.348255	0.82 (0.72-0.94)	0.00472043	0.343541	0.78 (0.65-0.93)	0.00698027	0.437108	0.86 (0.79-0.94)	0.00101514	0.160132	0.82 (0.75-0.91)	0.000124331	0.0865198	0.87 (0.77-0.97)	0.0150049	0.563486	0.83 (0.76-0.90)	3.14316e-06	0.00301044	0.86 (0.72-1.04)	0.113346	0.823544
cg26603275		5	0.72 (0.66-0.79)	1.07699e-11	3.19768e-08	0.65 (0.58-0.74)	5.96253e-12	2.6555e-08	0.75 (0.63-0.88)	0.000537202	0.223747	0.70 (0.64-0.76)	6.21533e-18	1.97721e-14	0.78 (0.72-0.86)	1.22973e-07	0.00026716	0.71 (0.64-0.78)	9.09957e-11	2.89473e-07	0.77 (0.72-0.83)	4.55898e-12	1.14673e-08	0.72 (0.61-0.86)	0.000152878	0.184017
cg13530938	LOC151174	2	1.07 (1.02-1.12)	0.00745455	0.3547	1.10 (1.03-1.17)	0.00277945	0.292503	1.09 (1.00-1.18)	0.0534293	0.644362	1.08 (1.04-1.13)	0.000126094	0.0492415	1.04 (1.00-1.09)	0.0578464	0.647782	1.08 (1.02-1.13)	0.0052513	0.4562	1.06 (1.02-1.10)	0.00241338	0.210959	1.04 (0.95-1.13)	0.412249	0.931182
cg01408476	KLKBL4	16	1.36 (1.12-1.63)	0.00141389	0.192863	1.52 (1.20-1.94)	0.000672227	0.169145	0.89 (0.64-1.25)	0.499257	0.920408	1.39 (1.18-1.63)	6.81309e-05	0.0322799	1.32 (1.10-1.58)	0.00225359	0.315124	1.25 (1.02-1.54)	0.0333286	0.638234	1.27 (1.10-1.47)	0.00137695	0.167333	1.18 (0.85-1.65)	0.329968	0.912025
cg21317279	ZNRD1	6	1.12 (0.99-1.26)	0.0606501	0.59635	1.38 (1.18-1.61)	4.77949e-05	0.0409349	1.38 (1.12-1.70)	0.00280129	0.338102	1.20 (1.08-1.33)	0.000524519	0.109416	1.34 (1.20-1.50)	3.93779e-07	0.000746278	1.11 (0.98-1.27)	0.104336	0.758969	1.27 (1.15-1.39)	4.9642e-07	0.000589568	1.10 (0.89-1.35)	0.368254	0.921209
cg20704972	GABBR1	6	1.14 (0.99-1.32)	0.077425	0.630264	1.65 (1.37-2.00)	2.4187e-07	0.000458384	1.57 (1.21-2.03)	0.000651157	0.230161	1.29 (1.14-1.46)	7.52275e-05	0.034478	1.36 (1.19-1.57)	1.17966e-05	0.0141995	1.21 (1.03-1.42)	0.0172324	0.572277	1.30 (1.16-1.45)	5.16737e-06	0.00469667	1.21 (0.94-1.56)	0.146709	0.838325
cg02879471	CDK19	6	1.07 (0.90-1.27)	0.44628	0.888561	1.27 (1.01-1.59)	0.0418975	0.597391	2.02 (1.48-2.75)	8.51123e-06	0.0400469	1.14 (0.98-1.32)	0.0902055	0.657897	1.22 (1.03-1.44)	0.0184857	0.513887	1.05 (0.87-1.27)	0.603616	0.955276	1.16 (1.01-1.33)	0.032108	0.495745	1.07 (0.78-1.45)	0.683729	0.971695
cg07230446	GIGYF2	2	0.88 (0.83-0.95)	0.000629429	0.133854	0.87 (0.79-0.95)	0.00243813	0.279743	0.89 (0.79-1.01)	0.0706189	0.673686	0.88 (0.83-0.94)	6.39504e-05	0.0311271	0.91 (0.85-0.97)	0.00361863	0.349405	0.88 (0.81-0.95)	0.00117775	0.348136	0.90 (0.85-0.95)	0.000120982	0.0451869	0.92 (0.82-1.05)	0.208774	0.868462
cg19362774		8	0.90 (0.84-0.95)	0.000444699	0.119309	0.89 (0.82-0.97)	0.00678652	0.380936	0.99 (0.88-1.10)	0.817017	0.97872	0.90 (0.85-0.95)	7.08497e-05	0.0332147	0.95 (0.89-1.00)	0.0624033	0.656974	0.93 (0.87-0.99)	0.032761	0.635575	0.95 (0.90-1.00)	0.0336117	0.500448	0.92 (0.83-1.03)	0.144255	0.837174
cg16232674	CSF2RB	22	0.70 (0.58-0.86)	0.00041369	0.114082	0.77 (0.59-0.99)	0.0444035	0.604962	0.94 (0.66-1.33)	0.734485	0.965942	0.71 (0.60-0.84)	8.69692e-05	0.0379736	0.76 (0.63-0.91)	0.00330179	0.339289	0.79 (0.64-0.98)	0.0337382	0.639154	0.78 (0.67-0.91)	0.00117959	0.15497	0.84 (0.60-1.18)	0.320444	0.908795
cg21317965	TFAP2B	6	0.79 (0.68-0.90)	0.00075067	0.145042	0.74 (0.62-0.90)	0.00172529	0.24163	1.02 (0.80-1.30)	0.884615	0.987792	0.78 (0.69-0.88)	4.98016e-05	0.0267228	0.94 (0.82-1.08)	0.372916	0.879889	0.78 (0.67-0.91)	0.0013534	0.353841	0.89 (0.80-0.99)	0.0322423	0.496099	0.81 (0.63-1.03)	0.0850341	0.798922
cg10008445		10	1.70 (1.39-2.08)	2.75607e-07	0.000501003	0.95 (0.73-1.25)	0.73151	0.966824	0.84 (0.59-1.21)	0.353606	0.878669	1.41 (1.18-1.68)	0.00012936	0.0492415	1.14 (0.94-1.39)	0.17376	0.780714	1.55 (1.24-1.93)	0.000129952	0.141162	1.32 (1.12-1.54)	0.000627516	0.115247	1.24 (0.86-1.77)	0.245084	0.88365
cg26006951	TERT	5	0.43 (0.38-0.49)	3.33988e-36	2.97493e-31	0.64 (0.53-0.76)	3.8682e-07	0.000700133	0.71 (0.56-0.90)	0.004596	0.401441	0.48 (0.43-0.54)	1.82204e-35	2.31849e-31	0.59 (0.52-0.67)	7.66709e-16	3.59437e-12	0.48 (0.42-0.56)	1.30672e-22	3.19698e-18	0.58 (0.53-0.65)	2.30196e-24	1.20613e-20	0.41 (0.32-0.51)	4.63853e-14	1.22331e-09
cg09122223	IL18	11	0.80 (0.71-0.89)	6.08375e-05	0.0348081	0.84 (0.73-0.98)	0.0221054	0.521686	0.93 (0.76-1.14)	0.485347	0.917635	0.82 (0.75-0.91)	6.72636e-05	0.0320394	0.89 (0.80-0.99)	0.0321051	0.574929	0.95 (0.84-1.07)	0.392283	0.91244	0.86 (0.79-0.94)	0.000652883	0.117254	1.17 (0.96-1.42)	0.120567	0.823656
cg16123693		11	0.87 (0.74-1.01)	0.0743799	0.625407	0.66 (0.54-0.81)	6.05023e-05	0.0464579	1.02 (0.77-1.35)	0.905558	0.990842	0.79 (0.69-0.91)	0.000884001	0.150268	0.81 (0.70-0.94)	0.00658031	0.409022	0.89 (0.74-1.06)	0.17829	0.822556	0.83 (0.74-0.94)	0.00397281	0.257242	0.81 (0.62-1.07)	0.144442	0.837174
cg10211058		6	1.24 (1.09-1.41)	0.000840068	0.152706	1.22 (1.03-1.45)	0.0201666	0.514994	1.19 (0.94-1.51)	0.138591	0.757774	1.21 (1.08-1.36)	0.000785999	0.141152	1.21 (1.07-1.37)	0.00261093	0.325719	1.18 (1.02-1.37)	0.0273595	0.619971	1.22 (1.11-1.36)	0.000103907	0.0407723	0.97 (0.77-1.22)	0.792427	0.981264
cg24506363	CHRNA3	15	1.91 (1.71-2.12)	4.13717e-32	6.14184e-28	2.02 (1.76-2.33)	1.05967e-22	4.71941e-18	2.32 (1.92-2.80)	3.21053e-18	2.85971e-13	1.91 (1.74-2.10)	2.52404e-42	1.12412e-37	1.96 (1.76-2.17)	4.06793e-37	1.20781e-32	1.92 (1.70-2.16)	3.45072e-26	1.53683e-21	2.30 (2.11-2.50)	6.74172e-83	6.00505e-78	0.97 (0.80-1.18)	0.765611	0.980163
cg11412248	CHRNB4	15	0.88 (0.84-0.92)	1.0885e-07	0.000210773	0.84 (0.79-0.90)	2.37962e-07	0.000458384	0.83 (0.76-0.91)	3.08896e-05	0.0639868	0.87 (0.83-0.90)	3.22298e-11	8.44355e-08	0.87 (0.83-0.92)	1.35173e-08	3.64856e-05	0.87 (0.82-0.92)	3.69223e-07	0.000802141	0.84 (0.81-0.87)	9.05609e-20	3.22661e-16	1.01 (0.93-1.10)	0.753094	0.978674
cg18399834	MMADHC	2	1.15 (1.07-1.24)	0.000301009	0.0937474	1.12 (1.01-1.24)	0.025562	0.542244	1.16 (1.01-1.33)	0.0356848	0.591359	1.14 (1.07-1.22)	5.91127e-05	0.0296963	1.08 (1.01-1.16)	0.0320875	0.574814	1.13 (1.04-1.23)	0.00385348	0.431811	1.11 (1.05-1.18)	0.000383363	0.0920412	1.09 (0.96-1.24)	0.181267	0.853848
cg24458873		6	0.69 (0.54-0.88)	0.00263503	0.249426	0.66 (0.48-0.90)	0.00943897	0.419351	0.54 (0.35-0.83)	0.00486992	0.410548	0.69 (0.56-0.85)	0.000492503	0.106997	0.68 (0.54-0.86)	0.00125543	0.264929	0.67 (0.51-0.88)	0.00338547	0.423037	0.63 (0.52-0.76)	1.59165e-06	0.00170811	1.10 (0.72-1.69)	0.647731	0.968145
cg00139242	RPS6KA2	6	0.91 (0.85-0.97)	0.00558028	0.322718	0.86 (0.79-0.94)	0.000785975	0.18327	0.85 (0.76-0.96)	0.00942411	0.463229	0.89 (0.84-0.95)	0.000188496	0.059964	0.90 (0.84-0.96)	0.000791229	0.22147	0.89 (0.82-0.96)	0.0017384	0.370624	0.89 (0.85-0.94)	2.81042e-05	0.0171025	0.90 (0.80-1.02)	0.088132	0.802287
cg08583780	PRDM7	16	0.82 (0.74-0.90)	8.3326e-05	0.042171	0.90 (0.79-1.02)	0.103412	0.715155	0.86 (0.72-1.03)	0.104537	0.719882	0.85 (0.78-0.93)	0.000213189	0.0641534	0.93 (0.85-1.03)	0.155469	0.769391	0.80 (0.72-0.89)	6.33187e-05	0.0841789	0.90 (0.83-0.97)	0.00716133	0.315159	0.76 (0.64-0.89)	0.000919963	0.431284
cg05129081	TP63	3	1.04 (1.02-1.05)	3.64254e-06	0.00499135	1.01 (0.99-1.03)	0.355093	0.877579	1.02 (0.99-1.05)	0.159892	0.778467	1.03 (1.02-1.04)	2.1652e-05	0.0149965	1.02 (1.00-1.04)	0.0106241	0.448684	1.03 (1.01-1.05)	0.000588358	0.296007	1.02 (1.01-1.03)	0.00171094	0.185451	1.04 (1.01-1.07)	0.00358343	0.57114
cg13189434	COL11A2	6	1.21 (0.97-1.53)	0.0972569	0.664083	1.38 (1.02-1.87)	0.0379388	0.586566	1.41 (0.93-2.13)	0.10178	0.715282	1.23 (1.01-1.50)	0.043954	0.556469	1.46 (1.17-1.82)	0.000791558	0.22147	1.11 (0.86-1.43)	0.419796	0.91859	1.50 (1.25-1.79)	1.23565e-05	0.00948821	0.56 (0.38-0.84)	0.00485637	0.610695
cg05017994		5	0.78 (0.69-0.89)	0.000166027	0.0654709	0.83 (0.70-0.98)	0.0280687	0.553216	1.04 (0.83-1.31)	0.71408	0.962583	0.80 (0.72-0.90)	0.000104679	0.0429681	0.85 (0.75-0.97)	0.0118472	0.458813	0.87 (0.75-1.00)	0.047899	0.676697	0.87 (0.78-0.96)	0.00521957	0.287166	0.85 (0.68-1.07)	0.166877	0.847529
cg21642963	CHRNA5	15	1.81 (1.64-2.01)	3.34236e-31	4.25305e-27	2.02 (1.77-2.31)	3.41176e-25	3.03895e-20	2.12 (1.78-2.53)	5.47365e-17	2.43777e-12	1.84 (1.69-2.01)	6.67687e-43	5.94729e-38	1.93 (1.75-2.12)	3.38746e-41	1.50865e-36	1.74 (1.56-1.95)	1.43567e-22	3.19698e-18	2.13 (1.97-2.30)	1.97314e-81	8.78766e-77	0.97 (0.81-1.17)	0.776915	0.98102
cg22022067	NOTCH4	6	0.99 (0.83-1.18)	0.895273	0.985699	0.48 (0.38-0.60)	8.41791e-10	2.67789e-06	0.58 (0.42-0.80)	0.000946791	0.249508	0.77 (0.66-0.90)	0.00107226	0.164769	0.72 (0.60-0.85)	0.000132586	0.0908446	0.77 (0.64-0.94)	0.00923656	0.508664	0.70 (0.61-0.81)	5.43686e-07	0.000637207	0.94 (0.69-1.29)	0.713831	0.974014
cg01888251		6	0.68 (0.54-0.87)	0.00199634	0.22566	0.71 (0.52-0.98)	0.0358939	0.581623	0.55 (0.36-0.84)	0.00551746	0.418729	0.70 (0.57-0.87)	0.00100016	0.160132	0.72 (0.57-0.91)	0.00519036	0.37947	0.65 (0.50-0.86)	0.00189111	0.377176	0.66 (0.54-0.79)	9.96271e-06	0.00792329	1.03 (0.68-1.58)	0.879347	0.990171
cg19413392	C5orf24	5	1.25 (1.08-1.44)	0.0030866	0.26615	1.36 (1.11-1.65)	0.00261735	0.287466	0.97 (0.72-1.31)	0.859602	0.984271	1.29 (1.13-1.47)	0.000119551	0.0471184	1.15 (0.99-1.33)	0.0702126	0.673509	1.34 (1.13-1.58)	0.000765636	0.31563	1.25 (1.10-1.40)	0.000344753	0.0853004	1.06 (0.81-1.39)	0.669499	0.970267
cg19915256	CLPTM1L	5	0.43 (0.36-0.51)	4.20292e-21	2.67405e-17	0.39 (0.31-0.49)	3.39657e-15	3.78179e-11	0.59 (0.43-0.81)	0.00117054	0.271436	0.40 (0.35-0.47)	1.94106e-30	1.32997e-26	0.51 (0.43-0.60)	3.82407e-15	1.62201e-11	0.43 (0.36-0.53)	1.7459e-16	9.14779e-13	0.52 (0.45-0.60)	2.48093e-20	9.608e-17	0.36 (0.26-0.49)	1.71343e-10	1.38746e-06
cg12074883	GABBR1	6	0.77 (0.61-0.98)	0.031641	0.521804	0.48 (0.35-0.66)	4.64359e-06	0.00608263	0.44 (0.29-0.66)	0.000106917	0.11985	0.66 (0.54-0.81)	9.40802e-05	0.0406797	0.58 (0.46-0.73)	2.77248e-06	0.00398311	0.74 (0.57-0.97)	0.0277393	0.619971	0.65 (0.54-0.79)	6.73342e-06	0.0057346	0.73 (0.48-1.11)	0.143826	0.837174
cg20725021	MASP1	3	0.87 (0.81-0.93)	0.000109411	0.0496405	0.89 (0.81-0.97)	0.00991423	0.425381	0.97 (0.85-1.10)	0.58553	0.940337	0.88 (0.83-0.94)	4.86401e-05	0.0262577	0.93 (0.87-1.00)	0.0391884	0.599207	0.89 (0.82-0.96)	0.00251382	0.404907	0.91 (0.86-0.96)	0.00123732	0.158155	0.91 (0.81-1.03)	0.146322	0.837968
cg00573504		5	0.85 (0.78-0.93)	0.000594316	0.132729	0.84 (0.75-0.94)	0.00338958	0.309662	1.00 (0.85-1.17)	0.972309	0.996851	0.85 (0.79-0.92)	6.45424e-05	0.0312445	0.92 (0.85-1.00)	0.0589169	0.649573	0.89 (0.81-0.98)	0.0203859	0.591476	0.90 (0.84-0.97)	0.00318432	0.236956	0.96 (0.82-1.13)	0.630769	0.967285
cg23497383	LOC151174	2	1.07 (1.02-1.12)	0.00501836	0.310208	1.10 (1.03-1.17)	0.00373313	0.320765	1.07 (0.98-1.16)	0.11108	0.72969	1.08 (1.04-1.13)	0.000103589	0.0429681	1.04 (0.99-1.09)	0.116233	0.733979	1.08 (1.03-1.14)	0.0036892	0.431811	1.05 (1.02-1.09)	0.00572098	0.295961	1.04 (0.96-1.13)	0.333457	0.91277
cg05094429	CCR6	6	0.69 (0.58-0.84)	0.000141701	0.0592269	0.63 (0.49-0.81)	0.00025814	0.112163	0.94 (0.67-1.32)	0.724382	0.96386	0.68 (0.58-0.80)	3.70337e-06	0.00448583	0.77 (0.64-0.93)	0.00559848	0.389799	0.81 (0.66-1.00)	0.0481909	0.677272	0.77 (0.66-0.89)	0.000582315	0.111429	0.89 (0.64-1.25)	0.510735	0.950862
cg10484673		7	0.69 (0.57-0.82)	4.01557e-05	0.0273038	0.78 (0.62-0.99)	0.0409345	0.595658	0.92 (0.67-1.26)	0.60843	0.945758	0.73 (0.62-0.85)	5.41344e-05	0.028332	0.82 (0.69-0.97)	0.022203	0.531066	0.84 (0.68-1.02)	0.0781129	0.726644	0.83 (0.72-0.95)	0.00832492	0.330514	0.83 (0.60-1.14)	0.243592	0.883226
cg10870165	NRG1	8	1.09 (1.05-1.14)	5.89541e-05	0.0345475	1.07 (1.01-1.13)	0.0144463	0.47152	1.01 (0.94-1.09)	0.81088	0.978161	1.09 (1.05-1.13)	8.11726e-06	0.00803365	1.05 (1.01-1.09)	0.0213222	0.525799	1.07 (1.02-1.12)	0.0037837	0.431811	1.05 (1.01-1.08)	0.0075234	0.320519	1.11 (1.03-1.20)	0.00653292	0.636837
cg20590643		14	0.99 (0.90-1.08)	0.790083	0.969967	0.90 (0.80-1.01)	0.0727425	0.667071	0.93 (0.80-1.09)	0.380405	0.886962	0.96 (0.89-1.04)	0.304617	0.827273	0.83 (0.76-0.90)	1.45299e-05	0.0165926	1.07 (0.97-1.18)	0.169755	0.818979	0.93 (0.87-1.00)	0.0386762	0.52126	0.92 (0.78-1.07)	0.274135	0.895315
cg11320271	CCDC36	3	1.48 (1.17-1.89)	0.0013134	0.184393	1.59 (1.16-2.18)	0.00410438	0.329289	1.57 (1.03-2.41)	0.0368987	0.597958	1.49 (1.21-1.84)	0.00018468	0.0591726	1.67 (1.33-2.11)	1.21699e-05	0.0143044	1.10 (0.84-1.45)	0.466611	0.928968	1.43 (1.18-1.72)	0.000222137	0.0670726	1.49 (0.98-2.28)	0.0644047	0.786259
cg08830157	SLC12A7	5	0.95 (0.92-0.97)	2.27828e-05	0.0187282	0.96 (0.92-0.99)	0.00936975	0.419351	0.99 (0.94-1.03)	0.523057	0.924702	0.95 (0.93-0.97)	9.88069e-06	0.00916773	0.97 (0.94-0.99)	0.00686978	0.414575	0.97 (0.94-1.00)	0.0238711	0.60855	0.96 (0.95-0.98)	0.000444577	0.0975499	0.99 (0.94-1.03)	0.580145	0.961973
cg03450096	C20orf195	20	0.66 (0.54-0.80)	2.12507e-05	0.0176903	0.86 (0.67-1.10)	0.233786	0.823412	0.92 (0.65-1.29)	0.623545	0.948409	0.71 (0.60-0.83)	4.01662e-05	0.0229341	0.77 (0.64-0.92)	0.00445949	0.366774	0.79 (0.64-0.98)	0.0303979	0.627204	0.79 (0.68-0.91)	0.00174982	0.186342	0.71 (0.51-1.00)	0.052612	0.772284
cg00061860		15	0.76 (0.68-0.84)	2.634e-07	0.000488787	0.78 (0.67-0.89)	0.000380757	0.127494	0.84 (0.69-1.01)	0.0653452	0.666895	0.76 (0.70-0.84)	8.37261e-09	1.81896e-05	0.82 (0.74-0.91)	0.000145326	0.0938013	0.75 (0.66-0.84)	9.12176e-07	0.0018466	0.75 (0.69-0.81)	6.90588e-12	1.66251e-08	0.91 (0.76-1.10)	0.327111	0.910406
cg13731640		7	0.94 (0.91-0.97)	3.51569e-05	0.0254596	1.03 (0.99-1.07)	0.109221	0.721235	1.00 (0.95-1.05)	0.967624	0.996481	0.97 (0.94-0.99)	0.017186	0.441335	0.99 (0.96-1.01)	0.319003	0.859864	0.95 (0.92-0.98)	0.00120975	0.348136	0.98 (0.96-1.00)	0.0664214	0.598049	0.93 (0.89-0.98)	0.0109423	0.658283
cg24552844	AMICA1	11	0.67 (0.59-0.76)	3.17581e-09	7.07196e-06	0.87 (0.73-1.04)	0.137766	0.756396	0.81 (0.64-1.02)	0.0776412	0.68402	0.73 (0.65-0.82)	1.56243e-07	0.00028904	0.74 (0.65-0.85)	6.09212e-06	0.00775204	0.75 (0.65-0.87)	0.00016971	0.170647	0.73 (0.65-0.81)	2.13058e-09	4.1256e-06	0.89 (0.70-1.13)	0.336317	0.913729
cg05663643	ZNRD1	6	1.14 (0.92-1.41)	0.234701	0.797088	1.82 (1.37-2.42)	3.20701e-05	0.0320964	1.34 (0.92-1.97)	0.128033	0.748853	1.35 (1.12-1.62)	0.00176104	0.208818	1.34 (1.09-1.65)	0.00507359	0.377859	1.30 (1.03-1.65)	0.0299806	0.626282	1.30 (1.10-1.54)	0.00200669	0.197069	1.43 (0.98-2.09)	0.0654961	0.786259
cg25613061	COL23A1	5	1.10 (0.95-1.27)	0.209349	0.77931	0.67 (0.56-0.81)	4.37979e-05	0.039173	0.87 (0.67-1.11)	0.263386	0.843297	0.93 (0.82-1.06)	0.279856	0.815924	0.95 (0.83-1.09)	0.462787	0.906529	0.92 (0.79-1.08)	0.325863	0.894183	0.93 (0.83-1.03)	0.168402	0.737211	0.95 (0.74-1.23)	0.710149	0.973895
cg04140906	PSMA4	15	0.93 (0.91-0.95)	4.71296e-09	9.76273e-06	0.88 (0.85-0.91)	5.92286e-14	4.39639e-10	0.87 (0.84-0.91)	4.74865e-09	5.28721e-05	0.92 (0.90-0.93)	5.45834e-16	1.67652e-12	0.91 (0.89-0.93)	3.05622e-15	1.36113e-11	0.93 (0.91-0.96)	7.03808e-07	0.00145791	0.90 (0.88-0.92)	1.11902e-27	9.06131e-24	1.01 (0.96-1.05)	0.739455	0.977363
cg09508356	CLPTM1L	5	0.62 (0.55-0.69)	7.82773e-17	3.32019e-13	0.57 (0.49-0.66)	1.04567e-13	7.16472e-10	0.75 (0.62-0.92)	0.00456005	0.400095	0.59 (0.54-0.65)	1.92888e-25	9.54508e-22	0.69 (0.62-0.76)	6.35851e-12	1.95301e-08	0.61 (0.54-0.69)	1.0862e-14	5.09218e-11	0.69 (0.64-0.76)	3.24549e-16	9.32535e-13	0.52 (0.43-0.64)	3.56345e-10	2.64506e-06
cg18867912	WDR88	19	1.42 (1.20-1.68)	5.03061e-05	0.0315558	1.05 (0.84-1.32)	0.657183	0.953746	0.88 (0.64-1.20)	0.422383	0.90072	1.29 (1.11-1.50)	0.000733194	0.135775	1.20 (1.02-1.42)	0.0281814	0.558815	1.12 (0.92-1.35)	0.26446	0.868883	1.15 (1.00-1.32)	0.0423928	0.532218	1.15 (0.85-1.57)	0.361349	0.919723
cg05665555		6	1.60 (1.30-1.98)	1.05341e-05	0.0110389	1.49 (1.13-1.96)	0.00507372	0.348444	1.65 (1.14-2.40)	0.00857122	0.458637	1.52 (1.27-1.83)	6.15198e-06	0.00644676	1.41 (1.15-1.73)	0.000890587	0.232829	1.45 (1.15-1.83)	0.00177904	0.371167	1.43 (1.21-1.69)	2.07127e-05	0.0133431	1.36 (0.94-1.98)	0.102608	0.812906
cg02579469		5	0.69 (0.58-0.81)	1.4983e-05	0.0141976	0.71 (0.57-0.88)	0.00223706	0.270797	0.83 (0.62-1.11)	0.208928	0.809429	0.69 (0.60-0.80)	9.18445e-07	0.00141049	0.70 (0.60-0.83)	1.87573e-05	0.0203752	0.75 (0.62-0.90)	0.00200175	0.37991	0.78 (0.68-0.88)	0.000130372	0.0466379	0.54 (0.40-0.74)	0.000119442	0.180323
cg09357140	ARHGDIG	16	1.23 (1.06-1.43)	0.00560551	0.322819	1.44 (1.18-1.75)	0.000268766	0.115651	1.12 (0.86-1.45)	0.412872	0.897622	1.29 (1.13-1.47)	0.000108095	0.0440429	1.16 (1.00-1.33)	0.0470964	0.621633	1.31 (1.11-1.54)	0.0014356	0.359194	1.22 (1.08-1.37)	0.000952465	0.142698	1.31 (1.01-1.70)	0.0455489	0.763385
cg19465320	STAT5B	17	1.23 (1.11-1.37)	5.83351e-05	0.0344503	1.00 (0.88-1.15)	0.962846	0.996277	0.93 (0.77-1.11)	0.407921	0.895596	1.16 (1.06-1.27)	0.00130802	0.181117	1.11 (1.00-1.22)	0.0403879	0.602618	1.07 (0.95-1.20)	0.247135	0.861138	1.09 (1.00-1.18)	0.0418316	0.53109	1.15 (0.96-1.38)	0.125875	0.826797
cg07910945		1	0.91 (0.87-0.96)	9.81591e-05	0.046261	0.98 (0.92-1.04)	0.451242	0.905802	1.03 (0.95-1.12)	0.458731	0.909839	0.93 (0.89-0.97)	0.00029416	0.0784482	0.97 (0.92-1.01)	0.142352	0.758058	0.95 (0.90-1.00)	0.0337572	0.639154	0.96 (0.93-1.00)	0.0480044	0.550388	0.91 (0.84-0.99)	0.0224146	0.74636
cg08344943	SLC12A7	5	1.21 (1.12-1.32)	4.94339e-06	0.00613252	1.11 (0.99-1.24)	0.0648141	0.654959	0.96 (0.83-1.12)	0.633782	0.950057	1.17 (1.09-1.26)	1.68739e-05	0.0126304	1.08 (1.00-1.18)	0.0480069	0.624574	1.12 (1.02-1.22)	0.0192051	0.583312	1.11 (1.04-1.18)	0.00236402	0.21015	1.01 (0.87-1.18)	0.871805	0.989557
cg16490823	RPS6KA2	6	1.06 (1.03-1.09)	6.48718e-05	0.0356687	1.04 (1.00-1.08)	0.0359817	0.582091	1.07 (1.02-1.13)	0.00408308	0.384961	1.05 (1.02-1.07)	8.25296e-05	0.0368285	1.05 (1.02-1.07)	0.000444831	0.180102	1.04 (1.01-1.07)	0.0119686	0.533881	1.04 (1.02-1.06)	0.000103377	0.0407723	1.04 (0.99-1.09)	0.0839831	0.79827
cg24901042	TMPRSS2	21	0.77 (0.67-0.87)	6.09794e-05	0.0348081	0.81 (0.68-0.96)	0.0150625	0.476922	0.88 (0.70-1.11)	0.286152	0.853895	0.78 (0.70-0.88)	2.281e-05	0.0152328	0.79 (0.70-0.89)	0.000168002	0.102496	0.86 (0.75-1.00)	0.0465855	0.673007	0.83 (0.75-0.92)	0.000439609	0.0974062	0.78 (0.62-0.98)	0.0309518	0.758869
cg11229797	LPCAT1	5	1.49 (1.24-1.79)	2.66781e-05	0.0206635	0.99 (0.77-1.28)	0.966024	0.996603	0.94 (0.67-1.31)	0.718175	0.962984	1.31 (1.11-1.54)	0.00108844	0.166098	1.13 (0.95-1.35)	0.177742	0.784875	1.48 (1.20-1.81)	0.000184758	0.173231	1.20 (1.04-1.39)	0.0115184	0.368419	1.71 (1.21-2.40)	0.00218255	0.489689
cg12834774		5	1.13 (1.06-1.20)	9.73907e-05	0.046143	1.11 (1.02-1.20)	0.0142317	0.471098	1.01 (0.90-1.12)	0.928628	0.99351	1.12 (1.06-1.18)	5.20909e-05	0.027455	1.06 (1.00-1.13)	0.0439735	0.613308	1.11 (1.04-1.19)	0.00204443	0.381871	1.10 (1.05-1.15)	0.000104734	0.0409165	1.03 (0.92-1.15)	0.617489	0.966367
cg14328761		4	1.32 (1.10-1.58)	0.0026173	0.248541	1.14 (0.90-1.44)	0.280946	0.84646	1.32 (0.96-1.81)	0.0925893	0.703392	1.25 (1.07-1.47)	0.00453088	0.302533	1.13 (0.95-1.34)	0.159186	0.771391	1.56 (1.27-1.90)	1.5929e-05	0.0301882	1.21 (1.05-1.40)	0.00704123	0.314939	1.66 (1.21-2.27)	0.00156585	0.461269
cg16722884		3	0.74 (0.64-0.86)	0.000101479	0.0473249	0.84 (0.69-1.03)	0.0928477	0.699289	0.98 (0.75-1.28)	0.880968	0.987362	0.79 (0.69-0.90)	0.000279154	0.0757683	0.80 (0.70-0.93)	0.00245139	0.321713	0.95 (0.80-1.12)	0.541367	0.945034	0.87 (0.78-0.98)	0.0180448	0.424002	0.83 (0.64-1.07)	0.154162	0.840367
cg00216138	LOC145845	15	0.93 (0.79-1.10)	0.418998	0.878562	0.62 (0.50-0.77)	1.21494e-05	0.0140275	1.11 (0.82-1.48)	0.503597	0.920552	0.83 (0.72-0.95)	0.00845758	0.363056	0.85 (0.73-0.99)	0.0359873	0.587037	0.91 (0.76-1.09)	0.295591	0.880261	0.88 (0.78-1.00)	0.0584418	0.577436	0.91 (0.69-1.22)	0.541034	0.957002
cg14692552	RINL	19	1.11 (1.05-1.17)	0.000109788	0.0496405	1.03 (0.96-1.11)	0.405551	0.893416	0.98 (0.89-1.08)	0.695992	0.960604	1.09 (1.04-1.14)	0.000468634	0.104618	1.03 (0.97-1.08)	0.32578	0.862145	1.08 (1.02-1.15)	0.0073926	0.493808	1.04 (0.99-1.08)	0.0951323	0.648333	1.05 (0.95-1.15)	0.325294	0.909476
cg08111446	NKAIN4	20	0.87 (0.79-0.97)	0.0104936	0.392731	0.94 (0.82-1.08)	0.366114	0.881055	0.82 (0.69-0.99)	0.0352972	0.590761	0.90 (0.82-0.98)	0.02128	0.465908	0.89 (0.81-0.98)	0.0213174	0.525799	0.86 (0.77-0.97)	0.0111493	0.525276	0.84 (0.78-0.91)	1.91011e-05	0.0126969	1.14 (0.95-1.37)	0.155204	0.841775
cg01910236		5	0.80 (0.72-0.89)	5.75659e-05	0.0344503	1.00 (0.87-1.16)	0.961223	0.996142	1.09 (0.90-1.33)	0.387319	0.889373	0.87 (0.79-0.96)	0.00368994	0.2804	0.94 (0.84-1.04)	0.22162	0.813272	0.87 (0.77-0.98)	0.022043	0.597442	0.89 (0.82-0.97)	0.00937797	0.340629	0.99 (0.82-1.21)	0.956218	0.997164
cg02428506	ARHGDIG	16	1.14 (1.04-1.26)	0.00674562	0.341245	1.26 (1.11-1.44)	0.000366272	0.126389	1.03 (0.87-1.22)	0.752073	0.969075	1.18 (1.09-1.29)	0.000113166	0.0448784	1.10 (1.00-1.21)	0.0452052	0.616694	1.15 (1.03-1.28)	0.00971378	0.517795	1.11 (1.03-1.19)	0.00722645	0.316514	1.24 (1.04-1.48)	0.0148159	0.687919
cg16017429	SLC12A7	5	1.44 (1.22-1.69)	9.30432e-06	0.0102317	1.24 (1.01-1.54)	0.0439474	0.603442	1.02 (0.77-1.36)	0.882555	0.987587	1.36 (1.18-1.56)	1.64367e-05	0.0125134	1.18 (1.01-1.38)	0.035675	0.585612	1.30 (1.09-1.56)	0.00336525	0.423037	1.22 (1.07-1.38)	0.0020711	0.199869	1.20 (0.90-1.60)	0.209031	0.868462
cg17663463	PEG3	19	1.18 (1.00-1.39)	0.0479175	0.57144	1.66 (1.34-2.05)	3.40956e-06	0.00474531	1.99 (1.50-2.65)	2.24332e-06	0.0153707	1.32 (1.15-1.52)	0.000110328	0.0444241	1.45 (1.24-1.69)	3.10843e-06	0.00438452	1.36 (1.14-1.63)	0.000622508	0.296517	1.39 (1.23-1.58)	2.91462e-07	0.000370877	1.41 (1.06-1.87)	0.018547	0.721107
cg08766211		15	1.16 (1.08-1.25)	0.000134055	0.0574069	1.06 (0.95-1.17)	0.291832	0.8506	0.97 (0.84-1.11)	0.631322	0.949771	1.12 (1.04-1.19)	0.00116328	0.171043	1.08 (1.00-1.16)	0.0391501	0.599088	1.18 (1.08-1.28)	0.000199729	0.182784	1.14 (1.07-1.21)	2.82248e-05	0.0171025	1.07 (0.93-1.23)	0.324281	0.909476
cg01064725		1	1.04 (0.99-1.09)	0.130605	0.708772	1.12 (1.06-1.20)	0.000284805	0.119101	1.17 (1.07-1.27)	0.000315954	0.195437	1.06 (1.02-1.11)	0.00354563	0.277885	1.06 (1.01-1.11)	0.0138361	0.476064	1.06 (1.00-1.12)	0.0341163	0.640437	1.08 (1.04-1.12)	0.000128841	0.0466379	1.01 (0.93-1.10)	0.761184	0.979691
cg25108988		3	1.05 (0.95-1.16)	0.306554	0.833317	1.31 (1.15-1.49)	5.76814e-05	0.0450689	1.29 (1.08-1.53)	0.00473381	0.405828	1.13 (1.04-1.24)	0.00367865	0.2804	1.16 (1.05-1.27)	0.00214801	0.309596	1.12 (1.01-1.25)	0.0352711	0.642979	1.15 (1.07-1.24)	0.000310586	0.0802359	1.06 (0.90-1.27)	0.479973	0.946424
cg22717080	RPS6KA2	6	1.69 (1.33-2.15)	1.66368e-05	0.0148189	1.64 (1.19-2.24)	0.00218996	0.270723	1.73 (1.13-2.65)	0.0110028	0.47758	1.63 (1.32-2.00)	4.61657e-06	0.00534042	1.54 (1.23-1.94)	0.000225145	0.123033	1.41 (1.08-1.84)	0.0117785	0.533552	1.50 (1.25-1.81)	2.08221e-05	0.0133431	1.33 (0.87-2.03)	0.194382	0.861263
cg26113593		5	0.68 (0.58-0.81)	1.10373e-05	0.0113003	0.73 (0.58-0.91)	0.00571782	0.361721	1.20 (0.89-1.63)	0.232036	0.824023	0.70 (0.61-0.81)	2.27386e-06	0.00311599	0.80 (0.68-0.94)	0.00748235	0.418746	0.77 (0.64-0.93)	0.00568757	0.469261	0.80 (0.70-0.92)	0.00124961	0.158155	0.74 (0.55-0.99)	0.0461361	0.763385
cg13644239	TRIP13	5	1.31 (1.13-1.53)	0.00038124	0.108147	1.26 (1.03-1.54)	0.024565	0.537441	1.09 (0.84-1.43)	0.512635	0.921954	1.29 (1.13-1.47)	0.000127911	0.0492415	1.17 (1.02-1.36)	0.0306561	0.568171	1.23 (1.04-1.45)	0.0149775	0.563486	1.22 (1.09-1.37)	0.00076144	0.125711	1.02 (0.78-1.33)	0.887728	0.990614
cg13735863	LOC100127888	20	0.85 (0.77-0.94)	0.00172404	0.212107	0.83 (0.73-0.94)	0.00486718	0.346274	0.91 (0.76-1.08)	0.291529	0.856723	0.84 (0.78-0.92)	0.000109665	0.0444009	0.92 (0.84-1.01)	0.0760621	0.683782	0.87 (0.78-0.97)	0.013193	0.546321	0.91 (0.85-0.99)	0.0191483	0.431588	0.89 (0.75-1.06)	0.197465	0.862827
cg23316818	SLIT1	10	1.20 (0.95-1.51)	0.127171	0.705807	0.96 (0.70-1.32)	0.812755	0.980137	2.29 (1.59-3.30)	8.54232e-06	0.0400469	1.09 (0.89-1.34)	0.404009	0.867584	1.09 (0.87-1.36)	0.45488	0.903868	1.36 (1.04-1.78)	0.0226892	0.600236	1.18 (0.98-1.41)	0.0791231	0.62371	1.15 (0.76-1.76)	0.505244	0.949692
cg08515285	DGCR6L	22	0.95 (0.90-1.00)	0.0394277	0.547425	1.01 (0.95-1.08)	0.713393	0.963954	0.97 (0.88-1.07)	0.529391	0.926258	0.97 (0.92-1.01)	0.132009	0.707248	0.97 (0.92-1.02)	0.213945	0.808586	0.90 (0.85-0.96)	0.000840628	0.316059	0.97 (0.93-1.01)	0.183126	0.749071	0.82 (0.75-0.89)	1.29231e-05	0.0442732
cg13924510	LDLRAD3	11	1.31 (1.13-1.53)	0.000482027	0.121115	1.23 (1.01-1.50)	0.0419804	0.597718	1.25 (0.95-1.64)	0.106795	0.724327	1.30 (1.14-1.48)	0.000108286	0.0440429	1.28 (1.11-1.48)	0.000767597	0.221269	1.21 (1.02-1.43)	0.0300117	0.626478	1.22 (1.09-1.38)	0.000793201	0.12846	1.25 (0.95-1.63)	0.105923	0.816521
cg14982276	TMPRSS2	21	1.23 (1.11-1.35)	4.84915e-05	0.030852	1.13 (0.99-1.28)	0.067895	0.660469	1.09 (0.92-1.30)	0.317561	0.864095	1.18 (1.09-1.29)	0.000128457	0.0492415	1.18 (1.07-1.30)	0.000645834	0.205198	1.08 (0.97-1.20)	0.185241	0.826449	1.13 (1.05-1.22)	0.00180762	0.188251	1.12 (0.94-1.33)	0.193377	0.86003
cg00648686		15	0.65 (0.53-0.79)	1.97543e-05	0.0165998	0.65 (0.50-0.84)	0.00114337	0.21486	0.79 (0.56-1.12)	0.183106	0.796105	0.65 (0.55-0.77)	8.57113e-07	0.00135194	0.63 (0.52-0.76)	2.0014e-06	0.00312756	0.68 (0.55-0.85)	0.000604841	0.296017	0.60 (0.51-0.70)	1.39994e-10	3.11742e-07	0.91 (0.64-1.29)	0.601258	0.964414
cg25616762	CLPTM1L	5	0.37 (0.30-0.45)	8.43445e-23	5.77909e-19	0.34 (0.26-0.44)	1.27933e-15	1.75955e-11	0.54 (0.38-0.77)	0.000620797	0.225835	0.35 (0.29-0.42)	2.66519e-32	1.97831e-28	0.45 (0.37-0.54)	3.18242e-16	1.75326e-12	0.38 (0.30-0.47)	1.23787e-17	7.35069e-14	0.46 (0.40-0.54)	7.71544e-22	3.27256e-18	0.30 (0.21-0.42)	2.51783e-11	2.24271e-07
cg16077125	RPS6KA2	6	1.53 (1.27-1.85)	1.13406e-05	0.0113763	1.47 (1.15-1.89)	0.00254036	0.283742	1.51 (1.08-2.12)	0.0165027	0.516072	1.48 (1.25-1.74)	3.7771e-06	0.00448583	1.38 (1.15-1.65)	0.00063132	0.204486	1.39 (1.13-1.72)	0.00214831	0.387271	1.40 (1.21-1.62)	9.37554e-06	0.00752349	1.31 (0.93-1.84)	0.117885	0.823544
cg17567838	SLC39A7	6	0.82 (0.74-0.92)	0.000434516	0.11764	0.80 (0.70-0.92)	0.00229753	0.273228	0.97 (0.80-1.17)	0.725556	0.964012	0.83 (0.75-0.91)	5.93438e-05	0.0296963	0.84 (0.76-0.93)	0.000942363	0.237116	0.89 (0.80-1.00)	0.0597849	0.696568	0.84 (0.77-0.91)	4.89613e-05	0.0249208	1.02 (0.85-1.22)	0.862091	0.988401
cg08833169	RPLP2	11	0.92 (0.85-1.00)	0.0421172	0.556231	0.80 (0.72-0.89)	4.12518e-05	0.0378806	0.98 (0.85-1.13)	0.761758	0.971243	0.89 (0.83-0.96)	0.00129093	0.180502	0.87 (0.80-0.94)	0.000344637	0.157916	0.99 (0.90-1.08)	0.789116	0.979979	0.91 (0.86-0.97)	0.00575359	0.295961	0.98 (0.85-1.13)	0.788078	0.981187
cg08882547	EXOC3L2	19	1.09 (1.01-1.18)	0.0369738	0.541138	1.08 (0.97-1.20)	0.170503	0.782871	1.15 (1.00-1.33)	0.0527943	0.641548	1.09 (1.02-1.17)	0.0148263	0.422465	1.10 (1.01-1.19)	0.0200624	0.524317	1.13 (1.03-1.24)	0.00732991	0.493808	1.14 (1.07-1.21)	5.20279e-05	0.0260353	1.06 (0.91-1.22)	0.471371	0.943684
cg18319381	TNFRSF18	1	1.19 (1.11-1.27)	4.12446e-07	0.000680329	1.16 (1.06-1.27)	0.000869317	0.193582	1.08 (0.96-1.22)	0.197522	0.804745	1.19 (1.12-1.26)	1.32772e-08	2.81581e-05	1.17 (1.09-1.25)	3.15033e-06	0.00438452	1.09 (1.01-1.17)	0.0303715	0.627204	1.13 (1.07-1.19)	1.58606e-05	0.0112123	1.12 (1.00-1.26)	0.0602179	0.779527
cg01416317	EXOC3L2	19	1.04 (1.00-1.09)	0.0763435	0.627493	1.07 (1.01-1.14)	0.0299658	0.559805	1.08 (0.99-1.17)	0.0746557	0.679502	1.06 (1.01-1.10)	0.00900483	0.371079	1.07 (1.02-1.12)	0.00418355	0.36359	1.07 (1.02-1.13)	0.0068775	0.488516	1.09 (1.05-1.13)	1.19789e-05	0.00935962	1.05 (0.96-1.14)	0.262772	0.891782
cg24795825	MORF4L1	15	0.95 (0.91-0.99)	0.0102111	0.388037	0.95 (0.90-1.00)	0.0545898	0.633396	0.95 (0.88-1.02)	0.18849	0.799592	0.95 (0.91-0.98)	0.00231167	0.232927	0.95 (0.91-0.99)	0.0129935	0.469292	0.94 (0.89-0.98)	0.00465167	0.448418	0.94 (0.91-0.97)	6.51154e-05	0.0302085	0.95 (0.88-1.02)	0.147788	0.838525
cg15592062	RPS6KA2	6	1.05 (1.02-1.08)	0.001961	0.224733	1.07 (1.03-1.12)	0.000360529	0.125955	1.02 (0.97-1.08)	0.43806	0.905131	1.06 (1.03-1.08)	5.17277e-05	0.0274258	1.03 (1.00-1.06)	0.0535821	0.640633	1.03 (1.00-1.07)	0.0517816	0.683745	1.04 (1.02-1.07)	0.000412874	0.0960713	0.98 (0.93-1.03)	0.443757	0.938373
cg26687173	WDR88	19	1.39 (1.19-1.62)	3.68361e-05	0.0262488	1.08 (0.87-1.33)	0.490163	0.917	0.87 (0.65-1.16)	0.348041	0.875498	1.28 (1.12-1.47)	0.000359626	0.0887873	1.18 (1.01-1.38)	0.0315902	0.572247	1.12 (0.93-1.33)	0.224261	0.850092	1.13 (1.00-1.28)	0.0565297	0.57395	1.23 (0.93-1.63)	0.15516	0.841775
cg17084044	TNFRSF4	1	1.31 (1.12-1.55)	0.00109386	0.169898	1.41 (1.14-1.75)	0.00172361	0.24163	1.03 (0.76-1.39)	0.83844	0.981267	1.35 (1.17-1.55)	4.30526e-05	0.0238188	1.41 (1.20-1.66)	2.24184e-05	0.0233296	1.00 (0.84-1.21)	0.959087	0.997083	1.20 (1.06-1.37)	0.00525652	0.287955	1.14 (0.85-1.52)	0.374024	0.921948
cg00449767	EXOC3L2	19	1.09 (1.00-1.18)	0.0516666	0.580569	1.09 (0.98-1.22)	0.109622	0.721235	1.12 (0.96-1.29)	0.145404	0.765153	1.10 (1.02-1.18)	0.0124725	0.402084	1.10 (1.02-1.19)	0.018904	0.515223	1.13 (1.03-1.25)	0.00812403	0.495859	1.15 (1.07-1.22)	4.39882e-05	0.023751	1.05 (0.90-1.21)	0.557743	0.959242
cg10565662		8	1.18 (1.10-1.25)	5.47956e-07	0.000887419	0.99 (0.91-1.08)	0.833371	0.983057	1.12 (1.00-1.25)	0.0539189	0.64505	1.11 (1.05-1.18)	0.000134199	0.0501469	1.11 (1.05-1.18)	0.000567693	0.200242	1.11 (1.03-1.19)	0.00500452	0.452855	1.11 (1.06-1.17)	2.7622e-05	0.0170859	1.12 (1.00-1.25)	0.056104	0.774735
cg08715226	TNFRSF6B	20	0.76 (0.69-0.83)	1.4431e-08	2.85647e-05	1.13 (0.99-1.28)	0.0613459	0.647106	1.04 (0.88-1.24)	0.618492	0.947602	0.86 (0.80-0.94)	0.000633216	0.123283	0.92 (0.84-1.01)	0.0874868	0.700154	0.87 (0.78-0.96)	0.00751962	0.493808	0.90 (0.84-0.97)	0.00765031	0.3221	0.93 (0.79-1.11)	0.421323	0.933359
cg08550242	RNF181	2	1.05 (1.02-1.08)	0.000103692	0.047742	1.02 (0.98-1.05)	0.331233	0.86809	0.97 (0.93-1.02)	0.253556	0.839122	1.04 (1.02-1.06)	0.000576308	0.118008	1.01 (0.99-1.04)	0.338409	0.86878	1.05 (1.02-1.08)	0.0017718	0.371167	1.02 (1.00-1.04)	0.105891	0.664006	1.05 (1.00-1.09)	0.0430279	0.763385
cg04524431	TERT	5	0.54 (0.46-0.64)	3.29502e-13	1.01206e-09	1.01 (0.82-1.26)	0.892955	0.989727	0.69 (0.52-0.92)	0.0117256	0.48464	0.68 (0.59-0.78)	9.54131e-08	0.000188861	0.79 (0.67-0.92)	0.0030046	0.333702	0.57 (0.47-0.68)	1.05027e-09	3.01777e-06	0.73 (0.64-0.83)	1.30706e-06	0.00141981	0.54 (0.40-0.72)	3.61651e-05	0.100667
cg07610777	GJB6	13	1.14 (1.07-1.21)	3.45306e-05	0.025211	1.03 (0.95-1.12)	0.419513	0.897966	0.95 (0.84-1.06)	0.357557	0.880726	1.11 (1.05-1.17)	0.000231706	0.0674468	1.04 (0.98-1.10)	0.224371	0.815296	1.08 (1.01-1.16)	0.0294985	0.625435	1.04 (0.99-1.09)	0.162162	0.731648	1.11 (1.00-1.24)	0.048104	0.764904
cg15474711	TREH	11	0.73 (0.59-0.91)	0.00542165	0.318299	0.63 (0.47-0.83)	0.00134138	0.225862	0.88 (0.60-1.30)	0.532912	0.926966	0.68 (0.56-0.82)	6.55232e-05	0.0314265	0.69 (0.56-0.85)	0.000553361	0.200242	0.80 (0.63-1.02)	0.0757054	0.722781	0.68 (0.58-0.81)	1.35631e-05	0.0102382	1.02 (0.69-1.50)	0.924524	0.994052
cg26069890	PSORS1C3	6	1.29 (1.09-1.51)	0.00244589	0.244633	1.58 (1.28-1.96)	2.63891e-05	0.0270179	1.42 (1.07-1.90)	0.0164738	0.516072	1.37 (1.19-1.58)	1.28864e-05	0.0111972	1.47 (1.25-1.71)	1.7655e-06	0.00280819	1.30 (1.09-1.56)	0.00360026	0.431811	1.49 (1.31-1.69)	8.93512e-10	1.89495e-06	1.01 (0.76-1.35)	0.939729	0.996214
cg21552290	GABBR1	6	1.10 (0.94-1.28)	0.243793	0.802639	1.69 (1.38-2.08)	3.95219e-07	0.000700133	1.61 (1.22-2.11)	0.000681323	0.233527	1.27 (1.11-1.45)	0.000617465	0.123041	1.36 (1.17-1.58)	4.98991e-05	0.0453537	1.17 (0.98-1.38)	0.0753588	0.72244	1.29 (1.14-1.45)	3.42825e-05	0.0195747	1.12 (0.85-1.48)	0.408334	0.929459
cg17429424	DUSP1	5	0.82 (0.72-0.95)	0.00749003	0.355113	0.76 (0.63-0.92)	0.00470057	0.343541	0.84 (0.66-1.08)	0.176297	0.790941	0.81 (0.71-0.91)	0.000619354	0.123142	0.78 (0.68-0.89)	0.000277332	0.14366	0.92 (0.79-1.07)	0.28579	0.876363	0.80 (0.72-0.89)	5.5789e-05	0.0274547	1.07 (0.83-1.37)	0.591903	0.96328
cg25314817	MTMR2	11	1.25 (1.05-1.48)	0.0106926	0.394411	1.42 (1.13-1.77)	0.00246476	0.281106	1.34 (0.99-1.81)	0.0620811	0.662008	1.30 (1.13-1.51)	0.000419766	0.0966145	1.28 (1.08-1.50)	0.00342073	0.341964	1.28 (1.06-1.54)	0.0111593	0.525276	1.31 (1.15-1.50)	5.93856e-05	0.0282869	1.16 (0.86-1.56)	0.343325	0.914287
cg21332305	HLA-DQB2	6	0.91 (0.77-1.08)	0.290266	0.825861	0.53 (0.43-0.67)	3.99793e-08	9.13097e-05	0.54 (0.40-0.73)	6.76928e-05	0.102197	0.77 (0.66-0.89)	0.000471534	0.104807	0.69 (0.59-0.81)	7.78245e-06	0.00962786	0.82 (0.68-0.98)	0.0336419	0.639154	0.67 (0.59-0.77)	4.57551e-09	8.49072e-06	1.17 (0.86-1.59)	0.32753	0.910618
cg15878619	TUBB	6	0.90 (0.79-1.03)	0.121723	0.69759	0.62 (0.52-0.74)	1.83601e-07	0.00036342	0.68 (0.53-0.86)	0.00124119	0.272307	0.80 (0.72-0.90)	0.000268263	0.0740487	0.77 (0.67-0.87)	5.9835e-05	0.0532968	0.91 (0.78-1.06)	0.208549	0.841564	0.76 (0.68-0.85)	4.15575e-07	0.000507076	1.17 (0.92-1.49)	0.19276	0.859777
cg21915666	MICA	6	1.08 (0.97-1.19)	0.170664	0.750473	1.37 (1.19-1.57)	7.90025e-06	0.00970395	1.35 (1.12-1.62)	0.00142493	0.286235	1.16 (1.06-1.27)	0.00111407	0.16706	1.18 (1.07-1.31)	0.000823952	0.2224	1.13 (1.01-1.27)	0.0284696	0.621708	1.18 (1.09-1.28)	3.58096e-05	0.0200608	1.02 (0.85-1.23)	0.814377	0.983439
cg21794222	CCR6	6	0.82 (0.74-0.91)	0.000177437	0.0680364	0.77 (0.67-0.88)	0.000171574	0.0915091	0.87 (0.72-1.05)	0.145703	0.76518	0.81 (0.74-0.89)	4.4432e-06	0.00520749	0.86 (0.78-0.95)	0.00299528	0.333702	0.84 (0.75-0.94)	0.00314975	0.415026	0.85 (0.78-0.92)	8.04748e-05	0.0351379	0.91 (0.76-1.10)	0.336711	0.913729
cg06483505		6	0.81 (0.66-0.98)	0.0346517	0.532308	0.70 (0.54-0.91)	0.00846511	0.409311	0.98 (0.69-1.41)	0.928167	0.993459	0.78 (0.65-0.92)	0.00432384	0.29626	0.67 (0.55-0.80)	2.29311e-05	0.0233296	1.03 (0.83-1.28)	0.786593	0.979847	0.77 (0.66-0.89)	0.000628861	0.115256	0.99 (0.70-1.39)	0.932886	0.995678
cg14046043	GIGYF2	2	0.92 (0.87-0.98)	0.0128297	0.417998	0.86 (0.79-0.93)	0.000305312	0.120867	0.87 (0.78-0.97)	0.0133896	0.494833	0.91 (0.86-0.96)	0.00042886	0.097674	0.91 (0.85-0.96)	0.00178761	0.292699	0.91 (0.85-0.98)	0.0111428	0.525276	0.90 (0.86-0.95)	4.64679e-05	0.0243473	0.97 (0.87-1.08)	0.576908	0.961432
cg25578949		5	0.65 (0.54-0.79)	1.03348e-05	0.0110389	0.73 (0.56-0.94)	0.0132516	0.457858	1.01 (0.72-1.42)	0.948081	0.994599	0.68 (0.57-0.80)	4.84357e-06	0.00546116	0.76 (0.64-0.92)	0.00458029	0.367409	0.81 (0.65-1.00)	0.050902	0.68242	0.79 (0.68-0.91)	0.0017322	0.186342	0.80 (0.57-1.13)	0.203936	0.865824
cg21334510	SLC12A7	5	1.24 (1.14-1.35)	3.85817e-07	0.000648413	1.18 (1.06-1.31)	0.00320918	0.305313	0.92 (0.79-1.07)	0.277628	0.850938	1.22 (1.13-1.31)	9.82877e-08	0.000190321	1.15 (1.06-1.25)	0.000509012	0.195672	1.18 (1.08-1.29)	0.000454938	0.264854	1.16 (1.09-1.24)	6.75343e-06	0.0057346	1.21 (1.05-1.40)	0.00826216	0.646147
cg23462144	NKD2	5	0.77 (0.69-0.87)	1.71493e-05	0.0151242	0.79 (0.68-0.93)	0.00395484	0.326617	0.98 (0.79-1.21)	0.840434	0.981463	0.78 (0.70-0.86)	1.71334e-06	0.00238456	0.84 (0.75-0.94)	0.00297965	0.333702	0.81 (0.71-0.92)	0.00162149	0.370624	0.82 (0.75-0.90)	4.4722e-05	0.0238078	0.84 (0.68-1.04)	0.114422	0.823544
cg04672506		6	0.87 (0.74-1.02)	0.0814967	0.638055	0.75 (0.61-0.92)	0.00545135	0.354788	0.73 (0.55-0.96)	0.0241306	0.544655	0.85 (0.74-0.97)	0.0173976	0.442662	0.78 (0.67-0.90)	0.000987894	0.241081	0.87 (0.73-1.03)	0.109015	0.764451	0.76 (0.67-0.86)	1.11919e-05	0.00882209	1.36 (1.03-1.79)	0.0275909	0.750935
cg07675169	FLJ16779	20	0.92 (0.87-0.97)	0.00209133	0.229508	0.98 (0.91-1.05)	0.610087	0.945301	0.90 (0.82-0.99)	0.0282554	0.561034	0.94 (0.90-0.99)	0.0142295	0.417134	0.93 (0.89-0.98)	0.00947451	0.440038	0.92 (0.87-0.98)	0.00905194	0.507121	0.91 (0.87-0.95)	1.47562e-05	0.0107736	1.05 (0.95-1.15)	0.320905	0.908795
cg06293931	OBFC1	10	1.32 (1.21-1.46)	4.63587e-09	9.76273e-06	0.97 (0.85-1.10)	0.644284	0.951511	1.10 (0.93-1.30)	0.277314	0.850579	1.20 (1.10-1.30)	2.02054e-05	0.0141713	1.03 (0.94-1.13)	0.551618	0.928656	1.34 (1.21-1.49)	4.32439e-08	0.000110053	1.16 (1.07-1.25)	0.000133271	0.0474835	1.12 (0.95-1.33)	0.188643	0.858022
cg17516469	CRIM1	2	1.05 (0.99-1.11)	0.106904	0.678057	1.16 (1.07-1.26)	0.000291666	0.119449	1.04 (0.94-1.15)	0.466208	0.911993	1.09 (1.03-1.14)	0.00111939	0.167575	1.12 (1.06-1.18)	0.00012599	0.0869946	1.04 (0.97-1.10)	0.274582	0.872728	1.10 (1.05-1.15)	4.46387e-05	0.0238078	1.02 (0.92-1.13)	0.68789	0.972329
cg14986464	BAT5	6	0.65 (0.52-0.82)	0.000200406	0.0732976	0.70 (0.52-0.94)	0.0160634	0.485298	0.98 (0.66-1.44)	0.901148	0.990357	0.65 (0.54-0.79)	1.48838e-05	0.0119437	0.77 (0.62-0.95)	0.0156012	0.493209	0.64 (0.50-0.81)	0.000305187	0.221008	0.70 (0.59-0.83)	4.9689e-05	0.0250293	0.72 (0.49-1.07)	0.106122	0.816792
cg03087880	ZNF423	16	1.00 (0.97-1.04)	0.939504	0.992715	1.02 (0.97-1.07)	0.453259	0.906352	0.87 (0.82-0.93)	1.39061e-05	0.0473257	1.01 (0.98-1.04)	0.708936	0.951156	1.01 (0.97-1.04)	0.706711	0.962933	0.97 (0.93-1.01)	0.102799	0.756788	0.98 (0.96-1.01)	0.28681	0.820663	1.01 (0.94-1.07)	0.842173	0.985918
cg01514075	VAMP3	1	0.94 (0.91-0.97)	6.87331e-05	0.0362264	1.00 (0.96-1.04)	0.966747	0.996646	0.94 (0.90-1.00)	0.0331142	0.58304	0.96 (0.94-0.99)	0.00317453	0.264827	0.96 (0.93-0.99)	0.00715229	0.417284	0.97 (0.94-1.01)	0.121933	0.776552	0.96 (0.94-0.98)	0.000685698	0.120231	1.01 (0.95-1.06)	0.844702	0.986075
cg07859880	ECH1	19	0.92 (0.88-0.96)	1.86378e-05	0.0159628	0.98 (0.93-1.03)	0.507333	0.92215	0.99 (0.93-1.06)	0.843113	0.981651	0.94 (0.91-0.97)	0.000247539	0.0711109	0.97 (0.94-1.01)	0.136069	0.753432	0.94 (0.90-0.98)	0.00758011	0.493808	0.97 (0.94-1.00)	0.0319376	0.495018	0.96 (0.90-1.03)	0.283133	0.89824
cg14192130	CCR6	6	0.73 (0.62-0.85)	0.000103981	0.047742	0.69 (0.56-0.85)	0.000545774	0.157326	0.82 (0.61-1.09)	0.16597	0.783412	0.72 (0.63-0.83)	6.04733e-06	0.00641255	0.76 (0.65-0.88)	0.000456393	0.182297	0.83 (0.69-0.99)	0.0417323	0.661173	0.78 (0.68-0.88)	8.63444e-05	0.0366236	0.91 (0.68-1.21)	0.496779	0.94902
cg01804233	RPS6KA2	6	1.46 (1.21-1.75)	5.23275e-05	0.0325942	1.64 (1.29-2.09)	4.66874e-05	0.0409349	1.50 (1.09-2.07)	0.0140894	0.501495	1.48 (1.27-1.74)	1.06411e-06	0.00160649	1.34 (1.12-1.59)	0.00117192	0.261288	1.35 (1.10-1.65)	0.00399014	0.435004	1.40 (1.21-1.61)	4.32198e-06	0.00401012	1.04 (0.75-1.43)	0.824735	0.984203
cg18412834	FLJ16779	20	0.81 (0.69-0.95)	0.00847965	0.366091	0.89 (0.73-1.10)	0.290461	0.849914	0.81 (0.61-1.07)	0.135578	0.756084	0.84 (0.73-0.96)	0.0104257	0.385493	0.81 (0.70-0.94)	0.00675024	0.412592	0.87 (0.73-1.03)	0.101928	0.756209	0.78 (0.69-0.88)	8.17368e-05	0.0351717	1.15 (0.87-1.52)	0.322469	0.908795
cg19811473	RTEL1	20	1.36 (1.19-1.54)	3.75445e-06	0.00499135	1.09 (0.92-1.30)	0.329843	0.867098	1.19 (0.94-1.50)	0.143061	0.763078	1.26 (1.13-1.41)	5.61187e-05	0.0290446	1.23 (1.09-1.39)	0.00118148	0.261288	1.21 (1.05-1.40)	0.00842727	0.502484	1.20 (1.09-1.33)	0.000339152	0.0846199	1.23 (0.98-1.54)	0.0749978	0.791378
cg00267142	RPS6KA2	6	0.90 (0.85-0.96)	0.00167043	0.208975	0.87 (0.80-0.95)	0.00130876	0.222627	0.91 (0.81-1.02)	0.0898293	0.701054	0.90 (0.85-0.95)	0.000200551	0.0618421	0.89 (0.84-0.95)	0.000283934	0.144181	0.92 (0.85-0.98)	0.0147038	0.562911	0.90 (0.86-0.95)	3.5802e-05	0.0200608	0.90 (0.81-1.01)	0.0702901	0.788333
cg16996574		14	1.07 (0.86-1.33)	0.529218	0.913451	1.22 (0.93-1.59)	0.159189	0.774451	2.19 (1.57-3.05)	3.31917e-06	0.0197099	1.11 (0.93-1.34)	0.251551	0.800142	1.26 (1.04-1.53)	0.0207838	0.525799	1.02 (0.81-1.29)	0.870449	0.987654	1.18 (1.00-1.39)	0.0465923	0.545809	1.03 (0.71-1.47)	0.892833	0.990893
cg07483086	MMADHC	2	1.23 (1.10-1.36)	0.000175674	0.0677395	1.16 (1.01-1.33)	0.0420801	0.598341	1.15 (0.95-1.39)	0.152285	0.770334	1.20 (1.10-1.32)	8.60737e-05	0.0377677	1.14 (1.03-1.26)	0.00948807	0.440038	1.15 (1.02-1.29)	0.0180063	0.576156	1.16 (1.06-1.25)	0.000525975	0.105783	1.19 (0.99-1.43)	0.0672033	0.786434
cg09230250		11	0.90 (0.86-0.95)	0.000102766	0.0476753	0.91 (0.85-0.97)	0.00511488	0.348562	1.03 (0.94-1.13)	0.471524	0.913521	0.91 (0.87-0.95)	1.45354e-05	0.0118952	0.93 (0.89-0.98)	0.00453375	0.367234	0.98 (0.93-1.04)	0.592419	0.953425	0.95 (0.91-0.98)	0.00646824	0.307762	0.99 (0.90-1.08)	0.787217	0.981116
cg03173827	TCEA2	20	0.83 (0.75-0.90)	3.17187e-05	0.023544	0.92 (0.81-1.03)	0.142482	0.760821	0.94 (0.81-1.11)	0.481338	0.916587	0.85 (0.79-0.92)	7.50872e-05	0.034478	0.91 (0.83-0.99)	0.0256093	0.545837	0.89 (0.81-0.98)	0.0210508	0.595931	0.90 (0.84-0.96)	0.00189838	0.192089	0.95 (0.81-1.12)	0.55364	0.958733
cg24671153	AGPAT1	6	1.22 (0.99-1.49)	0.0604306	0.595435	2.12 (1.63-2.77)	2.82503e-08	6.80092e-05	1.77 (1.23-2.53)	0.00188506	0.309983	1.48 (1.24-1.76)	1.35137e-05	0.0112496	1.59 (1.31-1.93)	2.158e-06	0.00331413	1.40 (1.12-1.75)	0.00286371	0.410942	1.63 (1.39-1.90)	9.22786e-10	1.91152e-06	1.02 (0.71-1.47)	0.899894	0.991736
cg19812283		5	0.84 (0.78-0.92)	9.55926e-05	0.0455333	1.02 (0.91-1.14)	0.707792	0.963501	1.14 (0.99-1.33)	0.0761954	0.681265	0.90 (0.83-0.97)	0.00401547	0.289143	0.98 (0.90-1.06)	0.622822	0.944328	0.92 (0.84-1.01)	0.0983584	0.751798	0.97 (0.91-1.04)	0.385005	0.862213	0.87 (0.74-1.01)	0.0628657	0.78427
cg25366822	LOC651250	17	0.80 (0.72-0.90)	6.48197e-05	0.0356687	1.10 (0.95-1.27)	0.202748	0.804847	0.84 (0.70-1.02)	0.0759279	0.681023	0.89 (0.81-0.97)	0.0101051	0.382623	0.90 (0.81-1.00)	0.0425994	0.609747	0.87 (0.78-0.98)	0.0254438	0.614509	0.92 (0.84-1.00)	0.0415091	0.530342	0.74 (0.61-0.89)	0.00170022	0.463273
cg02889774	XPO7	8	1.25 (1.11-1.41)	0.000177972	0.0680364	1.24 (1.06-1.45)	0.00617625	0.369089	1.04 (0.85-1.29)	0.687468	0.958937	1.24 (1.12-1.37)	3.75838e-05	0.0220243	1.19 (1.06-1.33)	0.00299735	0.333702	1.12 (0.98-1.27)	0.0926415	0.746233	1.22 (1.11-1.33)	3.18927e-05	0.0187771	1.03 (0.83-1.26)	0.802105	0.98209
cg27554782	CHRNB4	15	1.08 (1.04-1.12)	5.84015e-05	0.0344503	1.11 (1.06-1.16)	2.47636e-05	0.0256485	1.09 (1.03-1.16)	0.00577938	0.41982	1.09 (1.05-1.12)	1.916e-07	0.000334635	1.10 (1.06-1.14)	6.58346e-08	0.000154318	1.09 (1.05-1.14)	3.35481e-05	0.0574659	1.13 (1.10-1.16)	2.7592e-16	8.19233e-13	0.97 (0.91-1.04)	0.428629	0.93558
cg25209552		6	1.14 (0.96-1.36)	0.129297	0.707864	2.32 (1.85-2.91)	2.45304e-13	1.56071e-09	1.94 (1.43-2.62)	1.94189e-05	0.0545032	1.45 (1.25-1.69)	1.09907e-06	0.00163163	1.63 (1.38-1.93)	8.4846e-09	2.4379e-05	1.26 (1.04-1.53)	0.0167633	0.56969	1.59 (1.39-1.82)	2.07379e-11	4.86102e-08	0.99 (0.73-1.35)	0.963112	0.997176
cg25622487	FAM76B	11	0.95 (0.91-0.99)	0.00653017	0.337783	0.92 (0.88-0.97)	0.00116345	0.216151	0.93 (0.87-1.00)	0.0356647	0.591246	0.94 (0.91-0.97)	0.000197293	0.0615229	0.93 (0.90-0.97)	0.000194022	0.110077	0.95 (0.91-0.99)	0.0086628	0.502484	0.94 (0.91-0.97)	9.74829e-05	0.03929	0.94 (0.88-1.01)	0.0798045	0.796554
cg02349468	SLC12A7	5	1.49 (1.29-1.73)	1.43208e-07	0.000271404	1.41 (1.16-1.73)	0.000670619	0.169145	0.98 (0.74-1.29)	0.861666	0.984545	1.46 (1.28-1.66)	1.70141e-08	3.52441e-05	1.30 (1.13-1.51)	0.000402732	0.169419	1.35 (1.14-1.59)	0.000396145	0.256658	1.35 (1.19-1.52)	1.0124e-06	0.00112722	1.19 (0.91-1.55)	0.200422	0.863569
cg15222091	CCR6	6	0.85 (0.78-0.93)	0.000263879	0.0851219	0.79 (0.71-0.89)	5.85563e-05	0.0453546	0.83 (0.71-0.97)	0.0221449	0.540357	0.84 (0.78-0.90)	5.04931e-06	0.00562196	0.87 (0.80-0.94)	0.000919603	0.233367	0.86 (0.78-0.95)	0.00216412	0.387271	0.86 (0.81-0.93)	3.03625e-05	0.0180299	0.91 (0.78-1.07)	0.251443	0.886671
cg06487986	PER3	1	0.66 (0.54-0.81)	7.16982e-05	0.0373472	0.95 (0.72-1.25)	0.710416	0.963687	0.70 (0.48-1.00)	0.0496809	0.636906	0.74 (0.62-0.89)	0.0011646	0.171043	0.75 (0.61-0.91)	0.00381998	0.35554	0.79 (0.63-0.99)	0.0416518	0.661173	0.79 (0.68-0.93)	0.00476984	0.275701	0.78 (0.54-1.13)	0.188673	0.858022
cg08012045	A2M	12	1.27 (1.04-1.54)	0.0167774	0.450336	1.45 (1.12-1.88)	0.00487833	0.346428	1.82 (1.29-2.58)	0.000736306	0.239408	1.32 (1.11-1.57)	0.00130948	0.181117	1.38 (1.14-1.66)	0.000787599	0.22147	1.21 (0.97-1.51)	0.0870276	0.739424	1.36 (1.17-1.58)	8.63399e-05	0.0366236	0.99 (0.70-1.40)	0.939907	0.996214
cg15647614	BAT1	6	1.05 (0.88-1.26)	0.561351	0.921301	0.49 (0.38-0.62)	5.18161e-09	1.44232e-05	0.60 (0.44-0.83)	0.00185168	0.309446	0.81 (0.70-0.95)	0.0100379	0.38226	0.73 (0.61-0.87)	0.000328044	0.154603	0.86 (0.70-1.04)	0.11746	0.771915	0.75 (0.66-0.86)	5.66554e-05	0.0276008	0.91 (0.66-1.25)	0.54138	0.957036
cg06160841	C2orf27A	2	1.03 (0.94-1.13)	0.555828	0.919621	1.29 (1.14-1.46)	4.75116e-05	0.0409349	1.09 (0.93-1.29)	0.285934	0.853895	1.11 (1.02-1.20)	0.012917	0.405964	1.15 (1.05-1.26)	0.00292843	0.333134	1.03 (0.93-1.15)	0.533866	0.943897	1.07 (0.99-1.15)	0.0693308	0.60477	1.14 (0.96-1.34)	0.125194	0.82629
cg24092470	RTEL1	20	1.26 (1.14-1.38)	1.77431e-06	0.00259087	1.04 (0.92-1.18)	0.517701	0.925281	1.16 (0.98-1.37)	0.0931565	0.704737	1.18 (1.08-1.28)	9.52374e-05	0.0409048	1.16 (1.06-1.28)	0.00104209	0.245562	1.15 (1.04-1.28)	0.00785841	0.494567	1.17 (1.09-1.26)	3.72918e-05	0.0206317	1.08 (0.92-1.28)	0.340951	0.914098
cg26418137		6	0.79 (0.67-0.93)	0.00399547	0.286568	0.53 (0.43-0.66)	6.19051e-09	1.62179e-05	0.55 (0.41-0.73)	3.46471e-05	0.0685805	0.69 (0.60-0.80)	4.03266e-07	0.000677739	0.69 (0.59-0.80)	2.49918e-06	0.00371016	0.73 (0.61-0.87)	0.000472428	0.268176	0.69 (0.61-0.78)	4.77988e-09	8.68894e-06	0.88 (0.66-1.18)	0.401151	0.928566
cg01767525		18	0.71 (0.62-0.82)	2.83496e-06	0.00407288	0.86 (0.71-1.03)	0.0993509	0.708254	0.93 (0.72-1.20)	0.578028	0.937998	0.76 (0.67-0.86)	1.34079e-05	0.0112496	0.82 (0.72-0.94)	0.00428651	0.36359	0.81 (0.69-0.94)	0.0075233	0.493808	0.85 (0.76-0.94)	0.00264543	0.219451	0.65 (0.51-0.83)	0.000626179	0.366945
cg21723486	TP63	3	1.07 (1.04-1.11)	6.35679e-05	0.0353886	1.02 (0.97-1.06)	0.469123	0.911079	1.05 (0.99-1.12)	0.0866977	0.698334	1.05 (1.02-1.09)	0.000392103	0.0927245	1.03 (0.99-1.06)	0.138877	0.755895	1.05 (1.01-1.09)	0.0112627	0.527468	1.03 (1.00-1.06)	0.0258644	0.468734	1.04 (0.98-1.11)	0.165169	0.847234
cg15266672		6	1.39 (1.10-1.78)	0.0070198	0.347182	1.85 (1.35-2.54)	0.000149092	0.0860387	1.78 (1.16-2.72)	0.00831819	0.455992	1.52 (1.24-1.88)	8.33294e-05	0.0368285	1.44 (1.14-1.82)	0.00204112	0.306473	1.31 (1.00-1.72)	0.0475046	0.675851	1.41 (1.17-1.71)	0.000349068	0.0860488	1.11 (0.73-1.71)	0.620586	0.966607
cg23869232	RPS6KA2	6	1.66 (1.30-2.12)	4.16854e-05	0.0277093	1.58 (1.15-2.17)	0.00513225	0.348562	1.68 (1.09-2.59)	0.0186161	0.525142	1.59 (1.28-1.96)	2.00512e-05	0.0141713	1.46 (1.15-1.85)	0.00160452	0.282793	1.43 (1.09-1.88)	0.00925724	0.508664	1.46 (1.20-1.77)	0.000121245	0.0451869	1.34 (0.87-2.07)	0.179545	0.853316
cg05072008	FIGNL1	7	0.75 (0.62-0.91)	0.00369455	0.278721	0.64 (0.50-0.83)	0.000626457	0.166568	0.71 (0.50-1.00)	0.052765	0.641506	0.72 (0.61-0.85)	9.82684e-05	0.0416812	0.73 (0.61-0.88)	0.000815817	0.2224	0.84 (0.68-1.05)	0.120698	0.775505	0.78 (0.67-0.91)	0.00162659	0.180478	0.79 (0.56-1.12)	0.183559	0.85551
cg26467918	MACROD1	11	1.16 (1.07-1.27)	0.000549964	0.128184	1.21 (1.08-1.36)	0.000766962	0.180948	1.04 (0.90-1.21)	0.60826	0.945758	1.18 (1.09-1.27)	1.52195e-05	0.012104	1.11 (1.02-1.21)	0.0111096	0.450495	1.20 (1.09-1.31)	0.00015882	0.162604	1.12 (1.05-1.20)	0.000665091	0.117838	1.25 (1.07-1.46)	0.00426084	0.60245
cg23464284	RPS6KA2	6	0.92 (0.89-0.96)	3.76144e-05	0.0265907	0.91 (0.87-0.96)	0.000480503	0.14965	0.90 (0.84-0.96)	0.00307238	0.351304	0.92 (0.89-0.95)	1.21177e-06	0.00174091	0.93 (0.90-0.97)	0.000173662	0.103816	0.94 (0.90-0.98)	0.00712377	0.492732	0.93 (0.91-0.96)	6.82438e-06	0.0057346	0.95 (0.89-1.02)	0.154972	0.841441
cg15165927	NKD2	5	1.61 (1.31-1.97)	4.59918e-06	0.00585232	1.36 (1.04-1.79)	0.0243577	0.537441	1.11 (0.77-1.59)	0.575546	0.937472	1.52 (1.27-1.81)	3.75651e-06	0.00448583	1.26 (1.03-1.54)	0.0215189	0.526208	1.56 (1.24-1.96)	0.000116666	0.129898	1.34 (1.14-1.57)	0.000329227	0.0828398	1.45 (1.01-2.08)	0.0464434	0.763385
cg08555160	CHTF8	16	1.22 (1.05-1.41)	0.0085908	0.367758	1.24 (1.02-1.50)	0.0309836	0.563288	1.03 (0.79-1.34)	0.830874	0.980003	1.22 (1.08-1.39)	0.00191326	0.215788	1.10 (0.96-1.27)	0.169072	0.776717	1.21 (1.03-1.43)	0.0189311	0.582873	1.25 (1.12-1.40)	0.00012511	0.0462405	0.73 (0.56-0.95)	0.0201148	0.7308
cg25782293	PTPRN2	7	0.81 (0.70-0.94)	0.00704344	0.347646	0.81 (0.66-0.98)	0.032799	0.568616	0.72 (0.55-0.94)	0.0167369	0.517214	0.81 (0.71-0.93)	0.00181247	0.210822	0.79 (0.68-0.91)	0.000996776	0.241266	0.89 (0.76-1.06)	0.188306	0.828312	0.80 (0.71-0.90)	0.00012908	0.0466379	1.01 (0.78-1.31)	0.936331	0.996095
cg25070340	CLPTM1L	5	0.35 (0.29-0.42)	1.28774e-30	1.43378e-26	0.38 (0.30-0.48)	1.38278e-15	1.75955e-11	0.54 (0.39-0.74)	0.00014525	0.13617	0.35 (0.30-0.41)	2.07585e-39	6.16341e-35	0.44 (0.37-0.53)	4.77252e-20	5.31379e-16	0.37 (0.30-0.45)	3.62191e-22	5.37691e-18	0.46 (0.40-0.53)	7.47535e-27	5.12194e-23	0.27 (0.19-0.37)	9.07095e-16	8.07976e-11
cg21606287	CFB	6	1.23 (1.03-1.46)	0.0219873	0.480608	1.34 (1.06-1.69)	0.0150379	0.476922	1.42 (1.04-1.94)	0.028518	0.561404	1.26 (1.08-1.47)	0.00267136	0.246908	1.18 (1.00-1.40)	0.0535907	0.64065	1.40 (1.15-1.70)	0.000748305	0.314889	1.32 (1.15-1.52)	7.24046e-05	0.0324251	1.03 (0.76-1.40)	0.851041	0.98661
cg09414264	OSBPL5	11	0.88 (0.82-0.95)	0.000719147	0.141405	0.92 (0.84-1.02)	0.106567	0.719561	0.88 (0.77-1.00)	0.0464342	0.628466	0.90 (0.85-0.96)	0.00117661	0.171043	0.90 (0.84-0.97)	0.00458266	0.367409	0.92 (0.85-1.00)	0.038447	0.652924	0.90 (0.85-0.95)	0.000140614	0.0493106	0.96 (0.85-1.10)	0.563907	0.960435
cg08743794	KIAA1949	6	1.13 (0.97-1.32)	0.107668	0.68009	1.83 (1.50-2.23)	2.51816e-09	7.4093e-06	1.62 (1.24-2.12)	0.000419479	0.214737	1.33 (1.16-1.51)	2.29159e-05	0.0152328	1.38 (1.20-1.60)	1.22049e-05	0.0143044	1.26 (1.07-1.49)	0.00615383	0.477891	1.41 (1.25-1.59)	8.20594e-09	1.43319e-05	1.02 (0.78-1.33)	0.884246	0.990614
cg25518571	TERT	5	0.60 (0.53-0.67)	1.74145e-19	9.12446e-16	0.97 (0.83-1.12)	0.666333	0.955535	0.71 (0.58-0.87)	0.00089735	0.24679	0.70 (0.63-0.77)	6.94018e-13	1.87328e-09	0.82 (0.73-0.91)	0.000243036	0.130409	0.58 (0.51-0.66)	8.43562e-18	5.36704e-14	0.76 (0.69-0.83)	5.28102e-10	1.14731e-06	0.55 (0.45-0.67)	2.61218e-09	1.66196e-05
cg22243222	RAD52	12	0.94 (0.88-1.01)	0.0968701	0.663687	0.81 (0.74-0.89)	4.86326e-06	0.00627804	0.86 (0.76-0.97)	0.0157713	0.511693	0.90 (0.85-0.96)	0.000680461	0.128854	0.90 (0.84-0.96)	0.0014593	0.273522	0.92 (0.85-0.99)	0.025121	0.6136	0.89 (0.84-0.94)	1.64194e-05	0.0115159	0.95 (0.84-1.07)	0.407334	0.929085
cg16764781	TP63	3	1.18 (1.09-1.27)	3.06684e-05	0.0231503	1.10 (0.99-1.21)	0.0710399	0.664998	1.17 (1.03-1.34)	0.0201765	0.532098	1.16 (1.08-1.23)	1.85686e-05	0.0136691	1.07 (0.99-1.15)	0.0775735	0.685022	1.15 (1.06-1.25)	0.00132663	0.353582	1.09 (1.03-1.16)	0.00385198	0.253402	1.12 (0.98-1.28)	0.109832	0.820611
cg15601915	SLC12A7	5	1.40 (1.17-1.68)	0.000242674	0.0812619	1.36 (1.07-1.73)	0.0113305	0.442541	0.84 (0.61-1.16)	0.292997	0.856822	1.39 (1.19-1.63)	4.12693e-05	0.0231193	1.23 (1.04-1.47)	0.01828	0.513412	1.24 (1.01-1.51)	0.0376117	0.650081	1.23 (1.06-1.41)	0.00464525	0.273293	1.23 (0.89-1.69)	0.215753	0.870955
cg15122985	TCEA2	20	0.88 (0.83-0.94)	4.14642e-05	0.0277093	0.95 (0.88-1.03)	0.182772	0.791232	0.95 (0.85-1.05)	0.317335	0.864095	0.90 (0.86-0.95)	0.000127972	0.0492415	0.94 (0.89-1.00)	0.0429545	0.61067	0.92 (0.86-0.98)	0.00994306	0.51921	0.93 (0.89-0.97)	0.00214541	0.203457	0.95 (0.86-1.06)	0.379477	0.923399
cg16852756	FLJ43663	7	0.96 (0.75-1.22)	0.714475	0.956246	0.61 (0.44-0.84)	0.00264758	0.288651	0.74 (0.48-1.15)	0.181785	0.795558	0.83 (0.67-1.03)	0.08594	0.652693	0.67 (0.53-0.85)	0.000828504	0.222953	0.84 (0.64-1.09)	0.189029	0.829017	0.69 (0.57-0.83)	0.000116043	0.0437978	0.99 (0.64-1.51)	0.949034	0.996353
cg11233000	CASZ1	1	1.28 (1.03-1.59)	0.0255905	0.49894	1.18 (0.89-1.57)	0.24083	0.827325	1.02 (0.70-1.50)	0.919565	0.992336	1.25 (1.04-1.51)	0.0190148	0.452467	1.11 (0.91-1.36)	0.29629	0.851394	1.40 (1.10-1.78)	0.00548194	0.465245	1.08 (0.91-1.27)	0.381632	0.86065	2.43 (1.67-3.55)	3.96792e-06	0.0160652
cg27061115		6	0.72 (0.58-0.90)	0.00327261	0.269546	0.61 (0.46-0.81)	0.000641253	0.167564	0.46 (0.32-0.68)	8.69188e-05	0.110602	0.69 (0.57-0.83)	7.53217e-05	0.034478	0.72 (0.58-0.88)	0.00154722	0.278834	0.65 (0.51-0.82)	0.000364626	0.244198	0.67 (0.57-0.79)	2.82446e-06	0.0027346	0.84 (0.57-1.22)	0.356091	0.918032
cg24000908	SLC12A7	5	1.18 (1.09-1.27)	5.40868e-05	0.033456	1.04 (0.94-1.15)	0.452491	0.905905	0.97 (0.85-1.12)	0.708298	0.961991	1.13 (1.05-1.21)	0.000678093	0.128854	1.08 (1.00-1.16)	0.0530223	0.638677	1.05 (0.97-1.15)	0.232295	0.853823	1.08 (1.02-1.15)	0.0121991	0.37481	0.99 (0.86-1.14)	0.864865	0.988486
cg01715800	HLA-DOA	6	1.16 (0.99-1.36)	0.059556	0.594214	1.64 (1.34-2.02)	1.99546e-06	0.0030645	1.32 (1.00-1.75)	0.0520737	0.639278	1.30 (1.13-1.49)	0.00016801	0.0558402	1.24 (1.06-1.44)	0.00593517	0.395585	1.19 (1.00-1.42)	0.0456707	0.669763	1.24 (1.09-1.40)	0.000701153	0.12127	1.08 (0.82-1.42)	0.599054	0.964023
cg27243560		12	0.83 (0.73-0.94)	0.00435906	0.294398	0.75 (0.63-0.89)	0.000844589	0.190435	0.95 (0.75-1.19)	0.635323	0.950207	0.79 (0.70-0.88)	3.53003e-05	0.0211027	0.81 (0.71-0.92)	0.000856173	0.227647	0.86 (0.74-0.99)	0.0425351	0.663074	0.80 (0.72-0.88)	1.67132e-05	0.0115403	0.99 (0.79-1.25)	0.946749	0.996327
cg07742718	ALDOA	16	1.07 (0.97-1.18)	0.200832	0.774566	0.84 (0.73-0.96)	0.0100338	0.426934	0.65 (0.54-0.79)	1.48768e-05	0.0473257	1.00 (0.91-1.09)	0.929048	0.990092	0.86 (0.78-0.95)	0.00300124	0.333702	1.08 (0.96-1.21)	0.210719	0.842459	0.91 (0.84-0.99)	0.0275956	0.478494	1.04 (0.87-1.24)	0.701011	0.973397
cg20710697	CAMK2A	5	0.83 (0.74-0.94)	0.00185951	0.21938	0.77 (0.66-0.90)	0.000662811	0.167723	0.85 (0.70-1.05)	0.130265	0.751729	0.82 (0.74-0.91)	0.000104115	0.0429681	0.85 (0.76-0.95)	0.00435726	0.365305	0.89 (0.78-1.01)	0.0639485	0.70383	0.86 (0.79-0.94)	0.00122827	0.158155	1.01 (0.83-1.24)	0.891515	0.990784
cg00486525	MMADHC	2	1.41 (1.16-1.71)	0.000452316	0.11973	1.35 (1.05-1.73)	0.0211	0.517766	1.29 (0.91-1.82)	0.147711	0.767436	1.39 (1.18-1.64)	9.55193e-05	0.0409048	1.28 (1.07-1.53)	0.00656783	0.409011	1.25 (1.01-1.54)	0.0393125	0.655524	1.29 (1.11-1.49)	0.000797906	0.1286	1.32 (0.95-1.83)	0.0999875	0.812384
cg24521811	C11orf91	11	1.23 (1.11-1.36)	0.000107279	0.0490035	1.09 (0.95-1.25)	0.207805	0.808133	1.20 (1.00-1.44)	0.0513118	0.63914	1.19 (1.08-1.30)	0.000205652	0.0623061	1.14 (1.04-1.26)	0.00707768	0.416733	1.16 (1.04-1.30)	0.0105015	0.522211	1.14 (1.05-1.23)	0.00161891	0.180478	1.17 (0.98-1.41)	0.0871789	0.801387
cg10047019	XPO7	8	0.84 (0.73-0.96)	0.00826185	0.361626	0.84 (0.71-1.00)	0.0510418	0.624684	0.78 (0.61-0.98)	0.0331406	0.58304	0.84 (0.75-0.94)	0.00234262	0.233928	0.85 (0.75-0.97)	0.0136551	0.473835	0.86 (0.74-0.99)	0.0373739	0.649893	0.80 (0.73-0.89)	2.79431e-05	0.0171025	1.01 (0.80-1.28)	0.925108	0.994198
cg15650240	EFHD2	1	0.76 (0.67-0.87)	5.46265e-05	0.0335569	1.01 (0.86-1.18)	0.939269	0.994536	0.81 (0.64-1.03)	0.087399	0.699132	0.85 (0.76-0.94)	0.00254003	0.242815	0.91 (0.81-1.02)	0.0930736	0.70818	0.83 (0.73-0.95)	0.00661216	0.482576	0.88 (0.80-0.97)	0.00843438	0.33257	0.78 (0.62-0.97)	0.0256907	0.74935
cg07237089		6	1.28 (1.12-1.45)	0.000200789	0.0732976	1.29 (1.09-1.53)	0.00342307	0.310957	1.36 (1.08-1.71)	0.0088979	0.459723	1.26 (1.13-1.41)	5.05919e-05	0.0269843	1.22 (1.07-1.38)	0.00196751	0.303204	1.24 (1.08-1.44)	0.00279338	0.410942	1.23 (1.11-1.36)	6.79083e-05	0.0313409	1.18 (0.94-1.48)	0.157294	0.842732
cg03568858	TRIP6	7	1.11 (1.00-1.24)	0.0535966	0.584033	1.23 (1.06-1.42)	0.0047241	0.343541	1.14 (0.94-1.38)	0.181381	0.795348	1.14 (1.04-1.25)	0.00559491	0.322556	1.15 (1.04-1.28)	0.00682893	0.4135	1.15 (1.02-1.29)	0.0235052	0.603714	1.21 (1.11-1.31)	1.23111e-05	0.00948821	0.98 (0.81-1.19)	0.842154	0.985918
cg11076970	HLA-DOA	6	1.10 (0.98-1.23)	0.097298	0.664106	1.39 (1.20-1.61)	1.21329e-05	0.0140275	1.20 (0.98-1.46)	0.0786617	0.685303	1.18 (1.07-1.30)	0.000787821	0.141194	1.15 (1.03-1.28)	0.0135807	0.473234	1.12 (0.99-1.27)	0.066984	0.709163	1.14 (1.05-1.25)	0.00270014	0.219844	1.06 (0.87-1.29)	0.552192	0.958316
cg20711912	CLPTM1L	5	0.28 (0.23-0.35)	1.47286e-28	1.45769e-24	0.30 (0.22-0.40)	3.86714e-16	6.88915e-12	0.48 (0.32-0.71)	0.000252258	0.175542	0.28 (0.23-0.34)	8.77552e-38	1.56332e-33	0.38 (0.30-0.46)	1.96166e-19	1.58847e-15	0.31 (0.24-0.39)	7.70066e-21	7.62135e-17	0.39 (0.33-0.47)	4.08871e-26	2.60139e-22	0.22 (0.15-0.33)	6.99308e-14	1.24579e-09
cg27016929	TNS4	17	1.25 (1.04-1.49)	0.0178593	0.455549	0.98 (0.76-1.25)	0.846478	0.98455	1.15 (0.83-1.59)	0.413916	0.89786	1.16 (0.99-1.36)	0.062378	0.609428	0.97 (0.81-1.16)	0.737158	0.968093	1.55 (1.27-1.90)	2.04533e-05	0.0364367	1.13 (0.98-1.30)	0.104356	0.661996	1.42 (1.03-1.95)	0.032606	0.761027
cg01850117	CHRNA5	15	0.46 (0.38-0.57)	1.8331e-13	6.04738e-10	0.52 (0.40-0.68)	2.05468e-06	0.00310198	0.48 (0.33-0.68)	5.57293e-05	0.0902541	0.50 (0.42-0.59)	6.14554e-15	1.76581e-11	0.48 (0.39-0.58)	1.46627e-13	5.2242e-10	0.47 (0.37-0.58)	2.95897e-11	9.76166e-08	0.40 (0.34-0.47)	1.71977e-29	1.53185e-25	0.95 (0.66-1.36)	0.759813	0.979624
cg26159735		6	0.93 (0.80-1.06)	0.279833	0.821045	0.78 (0.65-0.93)	0.00698911	0.385474	0.78 (0.61-1.00)	0.0477486	0.63366	0.88 (0.78-0.99)	0.0327622	0.520555	0.78 (0.68-0.89)	0.000345658	0.157916	0.93 (0.80-1.09)	0.381851	0.90981	0.81 (0.72-0.90)	0.00010761	0.0418567	1.07 (0.84-1.37)	0.567769	0.960866
cg06223926		10	1.03 (0.99-1.07)	0.132463	0.711175	0.97 (0.92-1.02)	0.204588	0.806381	0.87 (0.81-0.92)	1.23793e-05	0.0473257	1.01 (0.98-1.04)	0.596119	0.927036	0.96 (0.93-1.00)	0.0257189	0.546396	1.01 (0.97-1.05)	0.779581	0.978648	0.97 (0.95-1.00)	0.0716399	0.609531	1.03 (0.96-1.09)	0.403324	0.928836
cg26520739	PLEKHG4B	5	1.09 (0.96-1.24)	0.196897	0.771204	1.44 (1.21-1.72)	4.17531e-05	0.0379497	0.99 (0.78-1.26)	0.958468	0.995521	1.17 (1.05-1.32)	0.00612555	0.330828	1.04 (0.91-1.18)	0.563906	0.93202	1.06 (0.91-1.22)	0.46476	0.928912	1.06 (0.96-1.18)	0.265177	0.808106	1.01 (0.80-1.27)	0.965641	0.997497
cg23563104		22	1.21 (1.10-1.33)	0.000126768	0.0550812	1.08 (0.95-1.23)	0.226372	0.819882	1.01 (0.85-1.20)	0.944623	0.994391	1.18 (1.08-1.28)	0.000111219	0.0444241	1.13 (1.03-1.24)	0.00822669	0.426201	1.15 (1.03-1.27)	0.011549	0.531055	1.12 (1.04-1.20)	0.00372365	0.248109	1.16 (0.98-1.36)	0.0869056	0.801078
cg01246716		6	0.92 (0.84-1.01)	0.0780147	0.631315	0.78 (0.69-0.88)	5.33981e-05	0.0428498	0.96 (0.82-1.13)	0.617481	0.947288	0.89 (0.82-0.96)	0.00261969	0.245762	0.85 (0.78-0.93)	0.000321828	0.152665	1.00 (0.90-1.11)	0.988868	0.999185	0.91 (0.84-0.97)	0.00681859	0.312263	0.99 (0.85-1.17)	0.936719	0.996095
cg02538169	GIGYF1	7	0.80 (0.66-0.98)	0.0290599	0.514074	0.66 (0.51-0.85)	0.00124199	0.219824	0.61 (0.43-0.85)	0.00383139	0.373844	0.76 (0.64-0.90)	0.00166353	0.205359	0.66 (0.54-0.79)	9.69976e-06	0.0118354	0.83 (0.67-1.03)	0.0940228	0.747587	0.72 (0.62-0.83)	1.52292e-05	0.0109396	0.74 (0.52-1.04)	0.083765	0.79827
cg07136023		16	0.87 (0.74-1.01)	0.0657224	0.606453	0.91 (0.75-1.10)	0.316828	0.861971	0.69 (0.53-0.90)	0.0064636	0.432556	0.89 (0.78-1.01)	0.074612	0.633248	0.79 (0.69-0.91)	0.00122267	0.264473	0.88 (0.74-1.04)	0.135772	0.791703	0.78 (0.70-0.88)	4.79136e-05	0.0248078	1.10 (0.84-1.43)	0.503162	0.949189
cg16576928		12	0.78 (0.65-0.94)	0.00864132	0.367758	0.62 (0.49-0.80)	0.000145937	0.0855201	0.84 (0.61-1.17)	0.302188	0.85949	0.73 (0.62-0.85)	8.19641e-05	0.0368285	0.77 (0.65-0.92)	0.00453921	0.367234	0.95 (0.77-1.16)	0.593743	0.953902	0.82 (0.71-0.94)	0.00571217	0.295961	0.96 (0.70-1.33)	0.820592	0.983881
cg08695336	NRG1	8	0.69 (0.57-0.83)	9.01257e-05	0.0433933	0.97 (0.76-1.24)	0.800237	0.978503	1.03 (0.74-1.43)	0.880483	0.987301	0.77 (0.66-0.91)	0.00175202	0.208818	0.91 (0.76-1.08)	0.286062	0.845986	0.73 (0.59-0.89)	0.00207661	0.383755	0.85 (0.73-0.98)	0.0247127	0.463577	0.73 (0.53-1.01)	0.0578849	0.775626
cg01293143	TCEA2	20	0.86 (0.79-0.93)	0.000407967	0.113205	0.85 (0.76-0.95)	0.00495806	0.34692	0.96 (0.83-1.12)	0.625469	0.948481	0.86 (0.80-0.92)	3.49366e-05	0.0210264	0.90 (0.83-0.97)	0.00716298	0.417284	0.90 (0.82-0.99)	0.0262681	0.618421	0.89 (0.84-0.95)	0.000698164	0.120987	0.93 (0.80-1.07)	0.311973	0.905588
cg14640051	OR10C1	6	1.05 (0.85-1.31)	0.64955	0.943638	2.00 (1.50-2.66)	2.3611e-06	0.00345562	1.29 (0.87-1.89)	0.202587	0.8071	1.29 (1.07-1.56)	0.0085354	0.36499	1.22 (0.99-1.51)	0.0578933	0.647782	1.00 (0.78-1.27)	0.978204	0.998489	1.13 (0.96-1.34)	0.145143	0.712445	1.01 (0.69-1.49)	0.964367	0.997422
cg14159342	TP73	1	0.97 (0.90-1.04)	0.359679	0.854876	1.00 (0.90-1.10)	0.941697	0.994607	0.70 (0.61-0.80)	7.21036e-08	0.000583862	0.98 (0.92-1.05)	0.612377	0.931555	0.94 (0.88-1.01)	0.0799468	0.688664	0.95 (0.88-1.03)	0.250802	0.862119	0.96 (0.91-1.02)	0.181937	0.74817	0.92 (0.81-1.04)	0.176616	0.851433
cg21202862	CLPTM1L	5	0.56 (0.50-0.63)	1.58626e-24	1.28448e-20	0.57 (0.50-0.66)	4.63144e-14	3.75033e-10	0.71 (0.58-0.86)	0.00046121	0.220058	0.56 (0.51-0.62)	1.73006e-32	1.40092e-28	0.64 (0.57-0.71)	5.03063e-17	3.20067e-13	0.57 (0.51-0.65)	3.91983e-19	3.1741e-15	0.65 (0.60-0.71)	8.89302e-23	3.96064e-19	0.50 (0.41-0.60)	2.07241e-12	2.30744e-08
cg13312195	TRPM5	11	0.86 (0.75-0.99)	0.0384224	0.544777	0.66 (0.55-0.79)	9.0945e-06	0.010947	0.92 (0.72-1.18)	0.505979	0.920935	0.80 (0.71-0.90)	0.000249359	0.0711109	0.84 (0.74-0.96)	0.0123702	0.462917	0.86 (0.73-1.00)	0.0490242	0.678485	0.85 (0.76-0.94)	0.00277884	0.223797	0.95 (0.74-1.21)	0.653532	0.968861
cg20208009	ARVCF	22	1.04 (1.00-1.08)	0.0717706	0.62059	1.08 (1.02-1.15)	0.00512122	0.348562	1.03 (0.96-1.11)	0.446609	0.907505	1.06 (1.02-1.10)	0.00308703	0.26417	1.09 (1.04-1.13)	4.68635e-05	0.0430337	1.01 (0.97-1.06)	0.542591	0.945034	1.07 (1.03-1.10)	0.000103503	0.0407723	0.99 (0.92-1.07)	0.781423	0.981078
cg11805188	SLC12A7	5	0.88 (0.82-0.95)	0.000552609	0.128184	0.88 (0.80-0.96)	0.0069479	0.384391	1.07 (0.94-1.21)	0.320981	0.864947	0.88 (0.83-0.94)	0.000104548	0.0429681	0.93 (0.87-1.00)	0.0414952	0.608139	0.89 (0.82-0.96)	0.00452097	0.445448	0.92 (0.87-0.97)	0.00247026	0.21404	0.89 (0.79-1.01)	0.0793405	0.796554
cg19771589	PEG3	19	1.09 (0.99-1.20)	0.0688073	0.614207	1.41 (1.25-1.60)	4.35673e-08	9.46504e-05	1.39 (1.18-1.64)	0.000103114	0.11985	1.20 (1.10-1.30)	2.31798e-05	0.015294	1.28 (1.17-1.40)	1.1875e-07	0.000264436	1.14 (1.03-1.27)	0.0102348	0.519751	1.22 (1.13-1.31)	1.68228e-07	0.000230531	1.14 (0.96-1.35)	0.130188	0.830252
cg19663861		20	1.40 (1.15-1.70)	0.000967816	0.159641	1.21 (0.93-1.56)	0.152739	0.770419	1.36 (0.96-1.92)	0.0831492	0.692042	1.32 (1.11-1.56)	0.00158973	0.199363	1.16 (0.96-1.39)	0.132182	0.750076	1.34 (1.08-1.67)	0.00850575	0.502484	1.36 (1.17-1.59)	7.64795e-05	0.0335579	1.00 (0.71-1.42)	0.998996	0.999859
cg10921168		5	0.95 (0.92-0.98)	0.00375598	0.279635	0.93 (0.89-0.97)	0.00117109	0.216625	0.95 (0.89-1.01)	0.0802999	0.687126	0.95 (0.92-0.97)	0.00016562	0.0556827	0.95 (0.92-0.98)	0.000737257	0.216542	0.96 (0.92-0.99)	0.0258009	0.616551	0.95 (0.92-0.97)	8.70002e-05	0.0367269	0.96 (0.91-1.02)	0.228404	0.877001
cg14526021	CUX1	7	1.03 (1.00-1.05)	0.0236699	0.489403	1.05 (1.02-1.08)	0.00303441	0.300706	1.04 (1.00-1.09)	0.0565763	0.651443	1.03 (1.01-1.06)	0.00198954	0.219782	1.04 (1.02-1.06)	0.00112405	0.256725	1.01 (0.99-1.04)	0.319874	0.89178	1.04 (1.02-1.06)	5.86044e-05	0.0282166	0.97 (0.93-1.01)	0.166	0.847308
cg16504670	DEF8	16	1.17 (1.09-1.25)	5.84329e-06	0.00684841	1.09 (1.00-1.19)	0.0595584	0.645329	1.16 (1.03-1.31)	0.0137835	0.500299	1.14 (1.07-1.21)	1.29996e-05	0.0111972	1.10 (1.03-1.18)	0.00273888	0.328601	1.15 (1.06-1.23)	0.000313443	0.221976	1.11 (1.05-1.17)	0.000158444	0.0530567	1.18 (1.05-1.32)	0.00425095	0.60245
cg04598517	SLC6A3	5	0.85 (0.79-0.92)	0.000100898	0.0473013	1.03 (0.93-1.14)	0.603118	0.943864	0.95 (0.82-1.09)	0.449613	0.907826	0.91 (0.85-0.97)	0.00660063	0.337039	0.97 (0.90-1.04)	0.378906	0.881715	0.86 (0.79-0.94)	0.00116433	0.348136	0.93 (0.88-0.99)	0.030135	0.488903	0.83 (0.72-0.96)	0.0124435	0.665695
cg21035471	CANT1	17	0.81 (0.73-0.90)	6.68733e-05	0.0358832	0.97 (0.85-1.12)	0.707773	0.963501	0.82 (0.68-0.99)	0.038841	0.605263	0.86 (0.79-0.94)	0.00133094	0.181884	0.91 (0.83-1.01)	0.0698572	0.67289	0.87 (0.77-0.97)	0.0163689	0.56804	0.90 (0.83-0.98)	0.014629	0.39715	0.83 (0.69-1.00)	0.049844	0.768712
cg10495084		15	0.87 (0.82-0.93)	7.08674e-05	0.0371316	0.90 (0.82-0.98)	0.0137441	0.465134	1.08 (0.96-1.21)	0.209197	0.809705	0.88 (0.83-0.93)	1.46899e-05	0.0118952	0.95 (0.89-1.01)	0.0853617	0.69774	0.87 (0.81-0.94)	0.000196029	0.181884	0.91 (0.86-0.96)	0.000286708	0.0771925	0.93 (0.83-1.05)	0.230037	0.878265
cg08894401	CLPTM1L	5	0.59 (0.54-0.66)	1.97065e-24	1.46277e-20	0.71 (0.63-0.81)	3.39568e-07	0.000630132	0.78 (0.66-0.93)	0.00635277	0.429985	0.63 (0.58-0.68)	3.89012e-26	2.31003e-22	0.70 (0.64-0.77)	2.47645e-13	8.48405e-10	0.67 (0.60-0.74)	5.50875e-13	2.0445e-09	0.71 (0.66-0.77)	2.8261e-18	9.32329e-15	0.61 (0.51-0.73)	4.25525e-08	0.000222957
cg09450024	EXOC3L2	19	1.09 (1.01-1.18)	0.0364128	0.538412	1.08 (0.97-1.20)	0.159538	0.774979	1.12 (0.97-1.30)	0.111057	0.72969	1.10 (1.02-1.18)	0.0119289	0.398676	1.10 (1.02-1.19)	0.0160308	0.495392	1.13 (1.03-1.24)	0.00814777	0.496001	1.14 (1.07-1.21)	6.17889e-05	0.0292751	1.06 (0.91-1.22)	0.470191	0.943556
cg14812313	TAP2	6	0.76 (0.66-0.88)	0.00026092	0.0848208	0.77 (0.63-0.93)	0.00693083	0.384163	0.83 (0.64-1.08)	0.163796	0.781792	0.77 (0.67-0.87)	4.57501e-05	0.0250006	0.79 (0.69-0.91)	0.00116207	0.261288	0.84 (0.71-0.99)	0.0335528	0.639154	0.78 (0.69-0.87)	1.42243e-05	0.0106111	1.07 (0.83-1.39)	0.5896	0.96328
cg01138652	ARVCF	22	1.03 (1.00-1.07)	0.0352165	0.532759	1.06 (1.02-1.11)	0.0025488	0.284142	1.03 (0.98-1.09)	0.277745	0.850978	1.05 (1.02-1.08)	0.000853921	0.146811	1.07 (1.04-1.10)	1.62498e-05	0.0181633	1.02 (0.98-1.05)	0.315216	0.889349	1.05 (1.03-1.08)	1.77392e-05	0.0120524	0.99 (0.94-1.05)	0.83325	0.985154
cg25947408	TCF7	5	1.19 (1.09-1.30)	6.13528e-05	0.0348081	1.11 (0.99-1.24)	0.0773164	0.675991	1.10 (0.95-1.28)	0.207028	0.808715	1.15 (1.07-1.24)	0.000205609	0.0623061	1.10 (1.01-1.19)	0.0294058	0.563321	1.10 (1.00-1.22)	0.0514734	0.682814	1.09 (1.02-1.17)	0.0104142	0.355634	1.11 (0.95-1.30)	0.192095	0.859137
cg10575842	CYP2B7P1	19	1.26 (1.10-1.45)	0.000929016	0.157211	1.28 (1.07-1.53)	0.0075651	0.395326	1.19 (0.94-1.52)	0.15269	0.770782	1.28 (1.14-1.44)	4.76049e-05	0.0258555	1.32 (1.16-1.51)	3.14834e-05	0.0308168	1.20 (1.03-1.40)	0.0175015	0.574765	1.26 (1.13-1.41)	2.03719e-05	0.0133425	1.14 (0.89-1.46)	0.296306	0.901599
cg03250947	NOTCH4	6	0.90 (0.77-1.05)	0.164614	0.743607	0.69 (0.56-0.84)	0.000282137	0.118542	0.65 (0.49-0.86)	0.00231351	0.324548	0.83 (0.73-0.95)	0.00618789	0.331323	0.74 (0.64-0.85)	4.51335e-05	0.0418768	0.84 (0.71-0.99)	0.0392178	0.655524	0.76 (0.67-0.85)	4.05822e-06	0.00380503	0.95 (0.72-1.25)	0.715426	0.974171
cg05580415	FOXK2	17	0.99 (0.96-1.02)	0.422638	0.879941	1.02 (0.98-1.05)	0.339959	0.871555	0.89 (0.85-0.94)	1.8289e-06	0.0135755	1.00 (0.98-1.02)	0.861665	0.98102	0.99 (0.96-1.01)	0.335533	0.867248	0.97 (0.95-1.00)	0.0679059	0.710094	0.98 (0.96-1.00)	0.0220047	0.451904	1.00 (0.96-1.05)	0.924792	0.994183
cg13548189	ADAP1	7	1.03 (1.00-1.05)	0.0240048	0.490172	1.03 (1.00-1.06)	0.0721021	0.665814	1.04 (1.00-1.08)	0.0730496	0.675888	1.03 (1.01-1.05)	0.00629354	0.333059	1.03 (1.01-1.06)	0.00432617	0.363876	1.04 (1.01-1.07)	0.00457115	0.446951	1.04 (1.02-1.06)	8.61746e-05	0.0366236	1.04 (1.00-1.08)	0.0775061	0.795768
cg14563790	FREQ	9	1.11 (0.89-1.39)	0.33978	0.845782	0.96 (0.72-1.29)	0.79081	0.977031	0.64 (0.43-0.95)	0.0285986	0.561404	1.07 (0.88-1.30)	0.473052	0.890835	1.01 (0.82-1.25)	0.93381	0.992498	1.13 (0.89-1.44)	0.324337	0.893531	0.92 (0.77-1.09)	0.313573	0.832862	2.35 (1.61-3.44)	9.99547e-06	0.0387098
cg27378537	SDHAP3	5	0.81 (0.75-0.89)	5.02054e-06	0.00613252	1.01 (0.90-1.14)	0.812748	0.980137	1.01 (0.86-1.17)	0.947426	0.994564	0.88 (0.81-0.95)	0.000934779	0.154287	0.92 (0.84-1.00)	0.0435085	0.612415	0.89 (0.80-0.98)	0.0156063	0.564331	0.90 (0.84-0.97)	0.00307625	0.233784	0.88 (0.76-1.03)	0.113461	0.823544
cg01663440	RAD52	12	1.04 (0.95-1.15)	0.388078	0.867383	1.33 (1.17-1.51)	7.9529e-06	0.00970395	1.16 (0.98-1.37)	0.0880941	0.699537	1.12 (1.03-1.22)	0.00583995	0.32671	1.15 (1.05-1.26)	0.00194251	0.301964	1.07 (0.97-1.19)	0.193824	0.830913	1.16 (1.08-1.25)	9.79576e-05	0.0393035	0.94 (0.79-1.11)	0.452267	0.939171
cg13982541	LPCAT1	5	0.91 (0.87-0.95)	8.20833e-06	0.00913926	1.00 (0.94-1.05)	0.863621	0.986104	0.99 (0.91-1.06)	0.703346	0.961405	0.94 (0.90-0.97)	0.000361981	0.0890259	0.96 (0.92-1.00)	0.0430091	0.611072	0.91 (0.87-0.95)	5.33715e-05	0.0749761	0.95 (0.92-0.98)	0.00159771	0.18014	0.88 (0.81-0.95)	0.0010176	0.44029
cg26373071	CLPTM1L	5	0.75 (0.71-0.79)	3.29997e-28	2.93938e-24	0.76 (0.71-0.82)	4.39436e-15	4.24664e-11	0.83 (0.76-0.91)	5.47129e-05	0.090249	0.75 (0.72-0.78)	1.42767e-36	2.11945e-32	0.81 (0.77-0.85)	9.72241e-17	5.77336e-13	0.76 (0.71-0.80)	4.87392e-22	6.20192e-18	0.81 (0.78-0.84)	4.52723e-25	2.52034e-21	0.71 (0.65-0.78)	1.6446e-13	2.44148e-09
cg01565314	EXOC3L2	19	1.09 (1.00-1.18)	0.0395403	0.548081	1.07 (0.96-1.19)	0.193305	0.800281	1.13 (0.98-1.31)	0.0847046	0.694073	1.09 (1.02-1.17)	0.0145436	0.420972	1.10 (1.02-1.19)	0.0178707	0.510443	1.13 (1.03-1.24)	0.00724539	0.493808	1.14 (1.07-1.21)	7.34987e-05	0.0325709	1.07 (0.92-1.23)	0.387563	0.925335
cg10440877		2	0.74 (0.61-0.89)	0.00190579	0.222483	0.63 (0.49-0.82)	0.000418012	0.134904	0.91 (0.65-1.27)	0.568039	0.935639	0.71 (0.60-0.84)	6.56241e-05	0.0314265	0.70 (0.58-0.84)	0.000157541	0.0995222	0.75 (0.60-0.93)	0.00797939	0.49513	0.79 (0.68-0.92)	0.00234228	0.209938	0.52 (0.37-0.74)	0.000208014	0.223234
cg09053536	TBX3	12	0.70 (0.58-0.83)	7.71671e-05	0.0392772	1.11 (0.88-1.41)	0.387043	0.886613	0.85 (0.62-1.18)	0.330416	0.868919	0.80 (0.69-0.94)	0.0052084	0.318632	0.89 (0.75-1.06)	0.180118	0.785981	0.74 (0.61-0.90)	0.00297306	0.410942	0.80 (0.70-0.92)	0.00226427	0.207923	0.81 (0.59-1.11)	0.192688	0.859777
cg13548313		13	1.11 (1.05-1.17)	8.93374e-05	0.0432476	1.04 (0.97-1.12)	0.247101	0.829259	1.04 (0.94-1.15)	0.426977	0.901878	1.09 (1.04-1.14)	0.000517518	0.108719	1.07 (1.02-1.13)	0.00656247	0.409011	1.07 (1.01-1.14)	0.0245257	0.611242	1.07 (1.03-1.12)	0.000961891	0.143515	1.06 (0.97-1.17)	0.198998	0.863267
cg17132079	MXRA8	1	0.92 (0.88-0.97)	0.000612658	0.13295	0.92 (0.87-0.98)	0.00939195	0.419351	1.01 (0.93-1.10)	0.869286	0.985375	0.92 (0.89-0.96)	0.000160065	0.0556827	0.91 (0.87-0.95)	2.17701e-05	0.0230849	0.97 (0.92-1.03)	0.354906	0.901927	0.94 (0.91-0.98)	0.00124959	0.158155	0.90 (0.83-0.98)	0.0179814	0.721107
cg06941230		16	0.85 (0.78-0.93)	0.000203409	0.0733532	0.89 (0.79-1.00)	0.0407556	0.594976	0.99 (0.85-1.15)	0.900332	0.990206	0.86 (0.80-0.93)	0.000103405	0.0429681	0.91 (0.84-0.99)	0.020655	0.525799	0.86 (0.78-0.95)	0.00189788	0.377176	0.87 (0.81-0.93)	2.97271e-05	0.0178911	0.97 (0.84-1.13)	0.72696	0.975879
cg22366933	CUX1	7	1.10 (1.02-1.19)	0.0187354	0.461254	1.17 (1.06-1.30)	0.00262769	0.287539	1.14 (0.99-1.31)	0.0687149	0.671379	1.12 (1.05-1.20)	0.00106306	0.164107	1.13 (1.05-1.22)	0.00138052	0.272385	1.05 (0.96-1.15)	0.244608	0.860618	1.14 (1.07-1.21)	4.89075e-05	0.0249208	0.92 (0.80-1.05)	0.218534	0.871657
cg04359250		5	1.03 (0.92-1.15)	0.660412	0.945967	1.31 (1.13-1.51)	0.000385415	0.128018	1.09 (0.89-1.33)	0.415749	0.898616	1.10 (1.00-1.21)	0.0590966	0.60024	1.19 (1.06-1.32)	0.00197315	0.303549	1.10 (0.98-1.25)	0.113843	0.768637	1.19 (1.09-1.30)	9.26204e-05	0.0381944	0.99 (0.81-1.21)	0.932916	0.995678
cg26472636	SDHAP3	5	0.87 (0.81-0.93)	5.83642e-05	0.0344503	1.04 (0.95-1.14)	0.373878	0.88335	1.00 (0.89-1.13)	0.945809	0.994423	0.92 (0.87-0.98)	0.00984423	0.379161	0.94 (0.88-1.00)	0.0656142	0.664365	0.94 (0.87-1.02)	0.124801	0.779554	0.94 (0.89-0.99)	0.0297907	0.487857	0.91 (0.80-1.02)	0.115193	0.823544
cg23055552		6	1.18 (1.05-1.33)	0.00668758	0.340002	1.15 (0.98-1.34)	0.0921461	0.698458	1.22 (0.98-1.52)	0.0685962	0.671016	1.18 (1.07-1.31)	0.00159136	0.199363	1.28 (1.14-1.43)	3.81591e-05	0.0362392	1.14 (0.99-1.30)	0.0650668	0.706678	1.18 (1.07-1.30)	0.000633189	0.115811	1.33 (1.08-1.65)	0.00853503	0.648122
cg11235451		17	0.99 (0.84-1.15)	0.855883	0.980126	1.27 (1.04-1.56)	0.0199002	0.513293	0.53 (0.40-0.71)	1.42786e-05	0.0473257	1.07 (0.94-1.23)	0.311235	0.830707	1.03 (0.88-1.19)	0.743716	0.968409	0.87 (0.73-1.04)	0.117577	0.772111	0.98 (0.87-1.11)	0.80715	0.9713	0.79 (0.59-1.04)	0.0935602	0.804565
cg25214898		6	1.27 (1.11-1.45)	0.00056651	0.129387	1.14 (0.96-1.36)	0.144739	0.762671	1.13 (0.89-1.43)	0.317902	0.864095	1.20 (1.07-1.35)	0.00201199	0.220164	1.15 (1.02-1.31)	0.0269562	0.552972	1.26 (1.08-1.46)	0.00242587	0.399617	1.23 (1.11-1.37)	9.44804e-05	0.0387818	1.15 (0.91-1.45)	0.244193	0.883336
cg17166338	TERT	5	0.43 (0.37-0.49)	7.7598e-36	3.45595e-31	0.66 (0.55-0.78)	3.67e-06	0.00502919	0.74 (0.58-0.94)	0.0133273	0.494198	0.49 (0.43-0.55)	3.04982e-33	3.01841e-29	0.58 (0.51-0.67)	4.83438e-16	2.39229e-12	0.49 (0.42-0.57)	6.67333e-21	7.43017e-17	0.58 (0.52-0.64)	3.60215e-24	1.78252e-20	0.43 (0.34-0.55)	4.61559e-12	4.56805e-08
cg02642404	FAM36A	1	1.29 (1.11-1.51)	0.00110883	0.170876	1.31 (1.07-1.61)	0.00882978	0.415799	1.38 (1.05-1.81)	0.0212966	0.537644	1.28 (1.12-1.46)	0.000359842	0.0887873	1.24 (1.07-1.44)	0.0048208	0.371506	1.29 (1.09-1.53)	0.00303103	0.410942	1.35 (1.19-1.52)	1.28819e-06	0.00141658	1.01 (0.77-1.33)	0.950555	0.996423
cg11395890	FHAD1	1	0.84 (0.78-0.92)	4.93963e-05	0.0312048	0.97 (0.86-1.08)	0.544962	0.932364	0.84 (0.73-0.97)	0.0189503	0.525417	0.88 (0.82-0.95)	0.000741493	0.136685	0.93 (0.86-1.01)	0.0765304	0.68428	0.85 (0.77-0.93)	0.000437964	0.26253	0.92 (0.86-0.98)	0.0117285	0.370599	0.83 (0.72-0.95)	0.00928729	0.650946
cg20337385	PNN	14	1.31 (1.06-1.61)	0.0117751	0.405585	1.91 (1.45-2.52)	3.86658e-06	0.00521831	2.21 (1.53-3.19)	2.18502e-05	0.0573605	1.48 (1.23-1.77)	2.19735e-05	0.0150557	1.72 (1.41-2.10)	9.31422e-08	0.00021273	1.37 (1.09-1.72)	0.00773398	0.494567	1.52 (1.29-1.78)	4.33393e-07	0.00052167	1.47 (1.02-2.13)	0.0392825	0.762186
cg27297993	GABBR1	6	1.11 (0.90-1.36)	0.324134	0.840004	1.94 (1.48-2.55)	1.46171e-06	0.00232497	1.87 (1.30-2.70)	0.00074576	0.239408	1.33 (1.11-1.59)	0.00177844	0.209458	1.44 (1.18-1.75)	0.000346902	0.157916	1.24 (0.99-1.56)	0.0608403	0.697215	1.36 (1.16-1.59)	0.000197239	0.0620801	1.14 (0.79-1.64)	0.489396	0.947147
cg13030332	TBX3	12	0.65 (0.54-0.78)	3.75174e-06	0.00499135	1.08 (0.85-1.37)	0.548097	0.933533	0.86 (0.62-1.20)	0.378016	0.88636	0.76 (0.65-0.89)	0.000773273	0.139995	0.85 (0.72-1.02)	0.0793374	0.687496	0.74 (0.61-0.91)	0.004667	0.448645	0.79 (0.69-0.92)	0.00152311	0.175817	0.80 (0.58-1.10)	0.17124	0.849974
cg12009516	EXOC3L2	19	1.24 (1.07-1.44)	0.00368987	0.278721	1.15 (0.95-1.39)	0.164324	0.778527	1.18 (0.91-1.53)	0.211045	0.81127	1.23 (1.08-1.40)	0.00153712	0.196971	1.17 (1.01-1.34)	0.0348148	0.583631	1.31 (1.11-1.55)	0.00123585	0.348136	1.27 (1.13-1.42)	6.48652e-05	0.0302085	1.14 (0.88-1.48)	0.31731	0.908442
cg27609721	SNTB2	16	0.74 (0.61-0.89)	0.00118233	0.175816	0.77 (0.60-0.98)	0.0322813	0.566204	1.32 (0.94-1.86)	0.108733	0.7276	0.75 (0.64-0.88)	0.000342683	0.0865272	0.82 (0.69-0.98)	0.0309984	0.56989	0.81 (0.66-0.99)	0.0388335	0.654215	0.75 (0.65-0.87)	8.80883e-05	0.0370108	1.27 (0.92-1.77)	0.147878	0.838525
cg09769647	HK2	2	0.89 (0.69-1.15)	0.365637	0.857666	0.84 (0.60-1.17)	0.295039	0.851948	0.91 (0.58-1.44)	0.690923	0.959669	0.87 (0.70-1.09)	0.234083	0.789342	0.78 (0.61-0.99)	0.0389629	0.598981	0.88 (0.66-1.17)	0.383982	0.90981	0.67 (0.55-0.81)	5.70156e-05	0.0276008	1.78 (1.16-2.74)	0.00870389	0.648771
cg21133153		6	1.15 (0.99-1.33)	0.0661879	0.607351	1.18 (0.97-1.44)	0.0937088	0.700725	1.38 (1.06-1.80)	0.0169534	0.517798	1.17 (1.03-1.33)	0.0162171	0.433296	1.26 (1.10-1.46)	0.00118217	0.261288	1.26 (1.07-1.49)	0.00485585	0.450142	1.26 (1.13-1.41)	6.84506e-05	0.0314283	1.19 (0.92-1.55)	0.19105	0.858138
cg11028316	CEP57	11	1.18 (1.05-1.33)	0.00541911	0.318299	1.25 (1.07-1.46)	0.00470176	0.343541	1.16 (0.94-1.42)	0.171912	0.787099	1.20 (1.09-1.33)	0.000371307	0.0903645	1.19 (1.06-1.33)	0.00260483	0.325719	1.19 (1.04-1.35)	0.00927147	0.508834	1.21 (1.10-1.33)	4.51711e-05	0.0238078	1.12 (0.91-1.37)	0.296495	0.901599
cg06637017	SLC12A7	5	1.15 (1.07-1.22)	4.67266e-05	0.029943	1.06 (0.97-1.16)	0.181419	0.790276	0.98 (0.87-1.10)	0.726177	0.964115	1.11 (1.05-1.18)	0.000239755	0.0695626	1.06 (0.99-1.13)	0.0867381	0.699085	1.08 (1.00-1.16)	0.0408051	0.657746	1.08 (1.02-1.13)	0.00403642	0.259032	1.00 (0.89-1.13)	0.947447	0.996327
cg10441424		5	0.81 (0.74-0.89)	1.882e-05	0.0159653	0.66 (0.58-0.76)	3.46487e-10	1.2345e-06	0.79 (0.67-0.94)	0.00712429	0.437108	0.76 (0.70-0.82)	3.58074e-11	9.11277e-08	0.81 (0.74-0.89)	5.4086e-06	0.00698203	0.75 (0.68-0.84)	1.54636e-07	0.000353177	0.80 (0.74-0.86)	2.24775e-09	4.25988e-06	0.78 (0.65-0.92)	0.00344542	0.566226
cg12967723	SLC12A9	7	1.30 (1.05-1.60)	0.015365	0.440645	1.43 (1.08-1.89)	0.0121054	0.44899	1.43 (0.98-2.08)	0.0623349	0.662646	1.31 (1.09-1.57)	0.00421974	0.293649	1.30 (1.06-1.59)	0.0111904	0.451051	1.48 (1.18-1.87)	0.000858466	0.316258	1.45 (1.23-1.71)	7.81625e-06	0.00638731	1.19 (0.82-1.73)	0.348151	0.915712
cg22641902	MYEOV2	2	1.28 (1.08-1.53)	0.00479252	0.306712	1.10 (0.88-1.39)	0.411043	0.895418	0.85 (0.62-1.16)	0.300147	0.858435	1.23 (1.06-1.43)	0.00684409	0.342678	1.05 (0.89-1.24)	0.581537	0.935472	1.30 (1.07-1.58)	0.00741446	0.493808	1.00 (0.87-1.14)	0.978121	0.996908	2.19 (1.61-2.97)	4.62149e-07	0.00205825
cg01632322	PLIN3	19	0.72 (0.59-0.89)	0.00198117	0.225376	0.62 (0.47-0.81)	0.000582321	0.162599	1.34 (0.92-1.96)	0.131221	0.752886	0.69 (0.57-0.82)	3.88197e-05	0.0224532	0.81 (0.66-0.99)	0.0367709	0.590292	0.88 (0.70-1.11)	0.272294	0.870863	0.80 (0.68-0.95)	0.00859104	0.333288	1.06 (0.73-1.53)	0.77515	0.98092
cg14817049	SLC12A7	5	1.42 (1.19-1.70)	0.00014568	0.0600746	1.29 (1.01-1.64)	0.0392835	0.590266	0.91 (0.66-1.25)	0.553773	0.932282	1.37 (1.17-1.60)	0.000100118	0.0422646	1.22 (1.03-1.46)	0.0235717	0.537045	1.17 (0.96-1.43)	0.12247	0.776727	1.21 (1.05-1.39)	0.00943414	0.34137	1.06 (0.77-1.46)	0.723418	0.974937
cg06357561	STAT5A	17	1.42 (1.19-1.69)	8.64716e-05	0.0427801	1.02 (0.81-1.29)	0.860009	0.985458	0.87 (0.64-1.20)	0.404286	0.895057	1.28 (1.10-1.49)	0.00128648	0.180174	1.17 (0.99-1.39)	0.0661737	0.664685	1.16 (0.95-1.40)	0.142013	0.797925	1.16 (1.01-1.33)	0.0336448	0.500626	1.28 (0.94-1.74)	0.117907	0.823544
cg27298526	TERT	5	1.11 (1.06-1.16)	1.28592e-05	0.0123162	1.08 (1.02-1.15)	0.010001	0.426934	1.06 (0.98-1.15)	0.16037	0.778949	1.10 (1.06-1.14)	2.56036e-06	0.00345544	1.04 (1.00-1.09)	0.0627044	0.6574	1.11 (1.06-1.17)	4.93002e-05	0.0731887	1.05 (1.02-1.09)	0.00335385	0.241502	1.14 (1.05-1.24)	0.00119353	0.44029
cg03474525		6	1.17 (1.08-1.26)	8.69308e-05	0.0427801	1.18 (1.07-1.31)	0.00110472	0.209619	1.17 (1.02-1.34)	0.0263693	0.555365	1.16 (1.09-1.24)	1.03644e-05	0.00942029	1.12 (1.04-1.21)	0.00259081	0.325488	1.13 (1.04-1.23)	0.00480458	0.44884	1.12 (1.06-1.19)	0.000181864	0.0585007	1.11 (0.97-1.27)	0.117612	0.823544
cg24631222	CHRNA5	15	0.93 (0.91-0.95)	3.29999e-09	7.16927e-06	0.89 (0.86-0.92)	5.3967e-12	2.60382e-08	0.88 (0.85-0.92)	1.53288e-08	0.000151709	0.92 (0.90-0.94)	4.16222e-15	1.2358e-11	0.92 (0.90-0.94)	1.21709e-13	4.51708e-10	0.94 (0.91-0.96)	5.29429e-07	0.00112281	0.91 (0.89-0.93)	4.18162e-25	2.48313e-21	1.00 (0.96-1.05)	0.823372	0.98399
cg07139196		12	0.97 (0.87-1.09)	0.633048	0.939452	0.98 (0.85-1.13)	0.787073	0.976322	0.66 (0.55-0.80)	1.45296e-05	0.0473257	0.99 (0.90-1.09)	0.804469	0.970037	0.89 (0.80-0.99)	0.0263133	0.550116	1.01 (0.90-1.14)	0.857037	0.9861	0.91 (0.84-0.99)	0.0264562	0.470837	0.97 (0.81-1.18)	0.791189	0.981264
cg06506128	CEP57	11	1.35 (1.08-1.69)	0.00897664	0.370861	1.67 (1.24-2.24)	0.000799171	0.185361	1.52 (1.01-2.27)	0.0439551	0.62026	1.44 (1.18-1.75)	0.000254325	0.0716882	1.44 (1.16-1.78)	0.00110544	0.255711	1.32 (1.03-1.70)	0.0274734	0.619971	1.42 (1.19-1.70)	9.5242e-05	0.0389151	1.21 (0.81-1.80)	0.345286	0.91454
cg24758181		11	0.67 (0.55-0.81)	3.56917e-05	0.0256385	0.99 (0.77-1.28)	0.968734	0.996924	1.35 (0.95-1.90)	0.0916887	0.702444	0.75 (0.64-0.89)	0.000770529	0.139845	0.97 (0.80-1.16)	0.724912	0.966175	0.65 (0.53-0.81)	7.34949e-05	0.0959718	0.90 (0.78-1.05)	0.172133	0.739401	0.64 (0.46-0.90)	0.00957216	0.650946
cg25687807		6	1.36 (1.14-1.62)	0.000758312	0.145438	1.50 (1.19-1.90)	0.000542486	0.157326	1.62 (1.19-2.22)	0.00246374	0.332504	1.37 (1.17-1.60)	6.25617e-05	0.0309587	1.43 (1.21-1.69)	3.89486e-05	0.0365186	1.24 (1.02-1.52)	0.0304395	0.627204	1.37 (1.20-1.58)	6.77363e-06	0.0057346	1.11 (0.81-1.52)	0.526058	0.95347
cg03979284	LOC220729	3	0.63 (0.52-0.76)	1.26368e-06	0.00190779	1.04 (0.82-1.32)	0.750492	0.970351	0.97 (0.70-1.34)	0.855622	0.983979	0.75 (0.64-0.88)	0.000428374	0.097674	0.83 (0.70-1.00)	0.0448614	0.61591	0.77 (0.62-0.94)	0.0105917	0.522211	0.81 (0.70-0.94)	0.0049944	0.281134	0.73 (0.52-1.01)	0.0540339	0.772284
cg15656310	USP39	2	1.20 (1.10-1.32)	7.50542e-05	0.0386434	1.10 (0.97-1.24)	0.137302	0.756263	0.93 (0.79-1.11)	0.442357	0.906567	1.16 (1.07-1.26)	0.000230746	0.0674228	1.07 (0.97-1.17)	0.158288	0.770409	1.15 (1.04-1.28)	0.00761727	0.493808	1.07 (0.99-1.15)	0.0782922	0.621306	1.16 (0.98-1.36)	0.0770352	0.794807
cg01006193	VWF	12	1.29 (1.13-1.46)	0.000136836	0.0577648	1.24 (1.05-1.47)	0.0119868	0.447512	1.03 (0.82-1.29)	0.808377	0.97811	1.27 (1.14-1.42)	2.4504e-05	0.0158163	1.24 (1.10-1.40)	0.000578132	0.200242	1.21 (1.05-1.39)	0.0100637	0.51921	1.21 (1.09-1.33)	0.000215216	0.0653626	1.42 (1.13-1.79)	0.00246135	0.518298
cg00148223		5	0.79 (0.71-0.89)	4.64639e-05	0.029943	0.88 (0.76-1.02)	0.0871965	0.690426	1.09 (0.89-1.33)	0.391696	0.890567	0.82 (0.75-0.90)	6.21098e-05	0.0309067	0.89 (0.80-0.99)	0.0364521	0.588524	0.89 (0.79-1.01)	0.071071	0.71584	0.90 (0.82-0.98)	0.0125756	0.377647	0.91 (0.74-1.10)	0.325475	0.909476
cg18369516	ZBTB46	20	0.92 (0.89-0.96)	2.2918e-05	0.0187282	1.00 (0.95-1.05)	0.967676	0.996756	0.99 (0.92-1.05)	0.662185	0.954521	0.95 (0.92-0.98)	0.00169445	0.207302	0.96 (0.93-1.00)	0.0254969	0.544756	0.95 (0.91-0.99)	0.0176567	0.574765	0.96 (0.93-0.98)	0.00246553	0.213838	0.97 (0.91-1.04)	0.387011	0.925335
cg06419180	CSGALNACT1	8	1.09 (0.85-1.39)	0.482445	0.899653	0.52 (0.38-0.72)	5.32311e-05	0.0428498	0.89 (0.57-1.37)	0.587611	0.941046	0.85 (0.69-1.05)	0.124354	0.70009	0.84 (0.67-1.07)	0.15827	0.770409	0.98 (0.75-1.29)	0.895717	0.990049	0.91 (0.75-1.10)	0.312879	0.832239	1.17 (0.76-1.79)	0.487521	0.946988
cg16095155	TCF19	6	0.91 (0.76-1.08)	0.25672	0.810601	0.63 (0.50-0.79)	6.39353e-05	0.0482619	0.65 (0.47-0.88)	0.00559719	0.418729	0.81 (0.70-0.94)	0.0058484	0.32671	0.70 (0.59-0.83)	2.30485e-05	0.0233296	0.99 (0.81-1.20)	0.906768	0.991867	0.74 (0.65-0.85)	2.07705e-05	0.0133431	1.22 (0.90-1.65)	0.203738	0.865779
cg10118093		1	0.90 (0.79-1.03)	0.130198	0.708553	0.70 (0.59-0.83)	4.76815e-05	0.0409349	0.68 (0.54-0.86)	0.00145925	0.288682	0.83 (0.74-0.93)	0.00178952	0.209458	0.84 (0.74-0.95)	0.00748424	0.418746	0.84 (0.73-0.97)	0.0211218	0.595931	0.83 (0.75-0.92)	0.000328808	0.0828398	0.91 (0.72-1.15)	0.441615	0.938027
cg17898884	ADARB2	10	1.17 (1.00-1.38)	0.0547714	0.585132	1.78 (1.44-2.21)	1.06421e-07	0.000220447	1.83 (1.38-2.44)	3.00119e-05	0.0639193	1.35 (1.17-1.55)	3.82165e-05	0.0222487	1.54 (1.32-1.80)	5.76999e-08	0.000138905	1.29 (1.08-1.54)	0.00438902	0.444014	1.41 (1.24-1.59)	1.17348e-07	0.000174209	1.36 (1.02-1.81)	0.0337046	0.761027
cg05215420	DENND5B	12	0.80 (0.68-0.96)	0.0134929	0.425652	0.66 (0.52-0.83)	0.000325914	0.123265	0.71 (0.53-0.97)	0.0328928	0.582662	0.74 (0.64-0.87)	0.000123836	0.0485924	0.76 (0.65-0.90)	0.00147115	0.273743	0.85 (0.70-1.03)	0.0969876	0.750356	0.81 (0.71-0.93)	0.00264845	0.219451	0.78 (0.57-1.06)	0.111207	0.821272
cg14126466	TBX5	12	1.07 (0.95-1.19)	0.252217	0.808771	1.04 (0.90-1.20)	0.609899	0.945239	1.30 (1.07-1.57)	0.00868604	0.458637	1.05 (0.96-1.16)	0.29452	0.822613	1.26 (1.13-1.40)	1.65171e-05	0.0181633	0.88 (0.78-1.00)	0.0436403	0.665043	1.12 (1.03-1.22)	0.00893297	0.337155	0.93 (0.76-1.13)	0.446537	0.938373
cg04105712		1	0.97 (0.94-1.00)	0.0720882	0.620814	0.98 (0.94-1.02)	0.404025	0.892969	1.00 (0.94-1.05)	0.948204	0.994599	0.97 (0.95-1.00)	0.0354809	0.52875	0.98 (0.95-1.01)	0.132104	0.750076	0.97 (0.94-1.01)	0.0954807	0.748991	1.00 (0.98-1.02)	0.958688	0.994529	0.88 (0.83-0.92)	1.24107e-06	0.00526408
cg17168535	XPO7	8	0.95 (0.91-0.98)	0.00284279	0.257595	0.93 (0.89-0.97)	0.00265914	0.289282	0.94 (0.89-1.01)	0.0865372	0.697821	0.94 (0.91-0.97)	0.000135935	0.0501469	0.94 (0.91-0.97)	0.00047639	0.188593	0.97 (0.93-1.01)	0.0912014	0.743714	0.93 (0.90-0.96)	3.59787e-07	0.00045137	1.03 (0.97-1.10)	0.316289	0.908055
cg03853151	OAT	10	0.79 (0.69-0.91)	0.00133777	0.186478	0.79 (0.65-0.95)	0.0135837	0.462828	0.88 (0.68-1.13)	0.323458	0.86638	0.78 (0.69-0.88)	7.77336e-05	0.0353263	0.87 (0.76-1.00)	0.0426605	0.610047	0.81 (0.69-0.95)	0.00920224	0.508664	0.86 (0.77-0.96)	0.00831938	0.330514	0.81 (0.63-1.04)	0.102514	0.812802
cg11484348	DEFB116	20	0.85 (0.67-1.06)	0.154401	0.73498	0.62 (0.46-0.83)	0.00165192	0.238596	0.70 (0.46-1.04)	0.0792194	0.685545	0.76 (0.63-0.93)	0.00707326	0.345951	0.69 (0.55-0.85)	0.000684794	0.210333	0.80 (0.62-1.03)	0.078377	0.726712	0.70 (0.58-0.83)	6.49234e-05	0.0302085	1.16 (0.78-1.75)	0.464683	0.942086
cg26762136		22	1.20 (1.02-1.40)	0.026278	0.502837	1.29 (1.05-1.60)	0.0161702	0.48545	1.30 (0.98-1.73)	0.0683268	0.67095	1.22 (1.06-1.40)	0.00472324	0.308225	1.25 (1.07-1.45)	0.00443118	0.366774	1.20 (1.01-1.43)	0.0385202	0.653297	1.27 (1.13-1.44)	0.000122585	0.045496	0.95 (0.72-1.26)	0.72093	0.974769
cg01223135	MYH11	16	0.76 (0.65-0.90)	0.00179607	0.215029	0.76 (0.61-0.94)	0.0133657	0.45948	0.86 (0.64-1.16)	0.315303	0.864095	0.77 (0.67-0.89)	0.000416396	0.0963368	0.82 (0.70-0.97)	0.0184624	0.513887	0.85 (0.71-1.03)	0.0922569	0.745834	0.78 (0.68-0.88)	0.000139529	0.0491235	1.09 (0.81-1.46)	0.559612	0.959597
cg15034081	FAM98C	19	0.70 (0.57-0.87)	0.00121898	0.178877	0.69 (0.52-0.91)	0.00977772	0.423398	0.77 (0.53-1.12)	0.167785	0.784829	0.70 (0.58-0.84)	0.000128174	0.0492415	0.82 (0.67-1.01)	0.0568411	0.647782	0.61 (0.49-0.78)	4.1038e-05	0.0671257	0.74 (0.63-0.87)	0.000273897	0.0755321	0.71 (0.48-1.03)	0.0689785	0.787602
cg05392513	SRRT	7	1.17 (1.06-1.29)	0.0025537	0.248363	1.11 (0.98-1.27)	0.108507	0.721118	1.14 (0.96-1.37)	0.135487	0.75597	1.14 (1.05-1.25)	0.00262722	0.245762	1.11 (1.01-1.23)	0.0290881	0.562276	1.19 (1.07-1.33)	0.00164475	0.370624	1.18 (1.09-1.27)	4.81823e-05	0.0248078	1.09 (0.91-1.30)	0.365406	0.920261
cg04457481	GNAS	20	1.27 (1.02-1.58)	0.029474	0.514831	2.09 (1.57-2.79)	4.00871e-07	0.000700133	2.28 (1.56-3.35)	2.33856e-05	0.0573605	1.50 (1.24-1.81)	2.34905e-05	0.0153851	1.70 (1.38-2.09)	6.41676e-07	0.00116645	1.40 (1.10-1.77)	0.0061771	0.478233	1.53 (1.30-1.81)	6.83481e-07	0.000780509	1.48 (1.01-2.17)	0.0467957	0.763385
cg07493874	CLPTM1L	5	1.16 (1.12-1.19)	1.33615e-20	7.43844e-17	1.14 (1.10-1.19)	7.98779e-11	3.09346e-07	1.08 (1.03-1.14)	0.00369271	0.36999	1.15 (1.12-1.18)	5.02697e-26	2.79855e-22	1.11 (1.08-1.14)	5.99092e-12	1.90582e-08	1.14 (1.10-1.18)	2.33142e-14	9.8889e-11	1.10 (1.08-1.13)	1.74553e-16	5.36136e-13	1.18 (1.12-1.25)	3.10429e-09	1.84339e-05
cg04283392	LRRC33	3	0.89 (0.78-1.03)	0.11279	0.687027	0.76 (0.63-0.90)	0.00215605	0.270148	0.72 (0.56-0.91)	0.00709517	0.437108	0.85 (0.75-0.95)	0.0057972	0.325663	0.78 (0.69-0.89)	0.000215436	0.118454	0.90 (0.77-1.04)	0.149622	0.803341	0.80 (0.72-0.88)	1.78608e-05	0.0120524	1.04 (0.81-1.32)	0.769155	0.980551
cg14386061	DOK2	8	0.86 (0.79-0.94)	0.000997667	0.16128	0.90 (0.80-1.02)	0.093627	0.700692	0.93 (0.79-1.09)	0.352108	0.877816	0.88 (0.81-0.95)	0.000981885	0.158821	0.91 (0.83-0.99)	0.0320521	0.574814	0.92 (0.83-1.02)	0.0999181	0.753919	0.87 (0.81-0.94)	0.000135768	0.0481802	1.05 (0.90-1.23)	0.555893	0.959086
cg22965943	OCLN	5	0.94 (0.81-1.08)	0.354724	0.852619	0.99 (0.82-1.19)	0.920424	0.993029	0.57 (0.45-0.73)	1.02977e-05	0.0458623	0.96 (0.85-1.09)	0.532557	0.910345	0.94 (0.82-1.08)	0.375364	0.880395	0.88 (0.75-1.02)	0.0961347	0.75	0.88 (0.79-0.98)	0.0181111	0.424629	1.03 (0.81-1.31)	0.824062	0.984129
cg07620230	TNFRSF6B	20	0.76 (0.69-0.83)	3.40154e-10	8.41625e-07	1.10 (0.98-1.24)	0.0973184	0.705325	1.11 (0.95-1.29)	0.192252	0.800825	0.85 (0.79-0.92)	2.83308e-05	0.0176469	0.92 (0.85-1.00)	0.0547186	0.644132	0.88 (0.80-0.97)	0.0101631	0.51921	0.94 (0.88-1.00)	0.0649853	0.595384	0.77 (0.66-0.90)	0.00133319	0.445292
cg20826610		1	1.14 (0.95-1.36)	0.159503	0.738891	1.65 (1.31-2.09)	2.89983e-05	0.0293518	0.95 (0.69-1.31)	0.775624	0.972798	1.29 (1.11-1.51)	0.00113188	0.168877	1.34 (1.13-1.59)	0.000798308	0.221519	0.93 (0.76-1.13)	0.450022	0.926063	1.14 (0.99-1.31)	0.0616069	0.587268	1.07 (0.78-1.47)	0.679455	0.971296
cg20622131	CHRNB4	15	2.20 (1.86-2.59)	9.21941e-21	5.47467e-17	2.20 (1.78-2.74)	7.99144e-13	4.44888e-09	2.68 (2.00-3.60)	4.49785e-11	1.00159e-06	2.16 (1.87-2.49)	6.59504e-26	3.45553e-22	2.24 (1.92-2.63)	1.26821e-23	1.88273e-19	2.22 (1.85-2.67)	1.769e-17	9.84814e-14	2.77 (2.44-3.15)	6.52598e-54	1.93763e-49	0.93 (0.70-1.25)	0.642967	0.96805
cg04607865		7	1.27 (1.07-1.51)	0.00727992	0.35127	1.36 (1.08-1.71)	0.00969862	0.422523	1.37 (1.00-1.87)	0.0495763	0.636575	1.29 (1.11-1.51)	0.000958057	0.156832	1.30 (1.10-1.54)	0.00204201	0.306473	1.17 (0.96-1.42)	0.119661	0.775467	1.31 (1.14-1.50)	0.000109989	0.042188	0.97 (0.71-1.33)	0.865668	0.988561
cg04546041	ZNF304	19	0.80 (0.70-0.92)	0.00163553	0.208035	0.71 (0.60-0.85)	0.000153938	0.0862105	1.04 (0.81-1.32)	0.772161	0.972629	0.79 (0.70-0.88)	5.85943e-05	0.0296963	0.86 (0.75-0.98)	0.0204467	0.525799	0.92 (0.79-1.07)	0.25621	0.863955	0.86 (0.78-0.96)	0.00580168	0.296485	0.99 (0.78-1.26)	0.966737	0.997497
cg17306747	SLC6A3	5	0.62 (0.50-0.75)	2.97679e-06	0.00420875	1.05 (0.80-1.37)	0.714367	0.96398	0.94 (0.66-1.36)	0.751395	0.969075	0.73 (0.61-0.87)	0.000475512	0.10484	0.85 (0.70-1.03)	0.0955658	0.711888	0.67 (0.53-0.83)	0.000417425	0.257203	0.80 (0.68-0.93)	0.00482281	0.276613	0.59 (0.41-0.84)	0.00396694	0.585874
cg09653364		5	0.93 (0.89-0.96)	4.61612e-05	0.029943	0.93 (0.89-0.97)	0.00269062	0.291215	1.00 (0.94-1.07)	0.931857	0.99361	0.93 (0.90-0.96)	7.19439e-06	0.00745146	0.95 (0.91-0.98)	0.00198377	0.304067	0.95 (0.91-0.99)	0.0142679	0.557571	0.94 (0.91-0.97)	3.27623e-05	0.0188273	0.96 (0.90-1.03)	0.269423	0.894121
cg13906701	UNC93A	6	1.11 (1.06-1.17)	1.63638e-05	0.0148189	1.03 (0.96-1.09)	0.412488	0.895895	1.10 (1.01-1.20)	0.028928	0.56346	1.08 (1.04-1.13)	0.00031426	0.0811364	1.04 (0.99-1.09)	0.097803	0.714223	1.08 (1.03-1.14)	0.00379794	0.431811	1.06 (1.02-1.10)	0.00217747	0.204369	1.06 (0.98-1.16)	0.15125	0.839432
cg00675600	TERT	5	1.37 (1.24-1.51)	5.06448e-10	1.21921e-06	1.19 (1.04-1.37)	0.00951246	0.419873	1.04 (0.87-1.26)	0.641299	0.951351	1.31 (1.20-1.43)	1.29078e-09	2.87435e-06	1.16 (1.05-1.28)	0.00311081	0.335513	1.36 (1.22-1.52)	5.30824e-08	0.000131339	1.21 (1.12-1.31)	1.79164e-06	0.00187749	1.34 (1.13-1.59)	0.000964067	0.433699
cg27659862	MYO1D	17	0.88 (0.80-0.97)	0.00927891	0.374257	0.76 (0.66-0.86)	2.22601e-05	0.0238888	0.98 (0.82-1.16)	0.809837	0.978161	0.84 (0.77-0.91)	3.38243e-05	0.0204955	0.93 (0.85-1.02)	0.119509	0.737494	0.86 (0.77-0.96)	0.00736958	0.493808	0.88 (0.82-0.95)	0.00114151	0.153831	0.96 (0.81-1.14)	0.661938	0.969454
cg26578274	PSMA4	15	0.87 (0.84-0.90)	2.33715e-13	7.4349e-10	0.81 (0.77-0.85)	1.22692e-16	2.73214e-12	0.81 (0.76-0.87)	8.57112e-10	1.11369e-05	0.85 (0.83-0.88)	3.89584e-22	1.57734e-18	0.82 (0.79-0.85)	7.00977e-28	1.56095e-23	0.90 (0.86-0.93)	1.04092e-07	0.000243994	0.83 (0.81-0.85)	1.00524e-39	1.27914e-35	1.00 (0.94-1.08)	0.899483	0.99157
cg12188416	TP63	3	1.07 (1.04-1.10)	5.02592e-06	0.00613252	1.01 (0.98-1.05)	0.444768	0.90457	1.05 (1.00-1.11)	0.0441029	0.62099	1.05 (1.03-1.08)	4.24379e-05	0.0236254	1.03 (1.01-1.06)	0.0168835	0.50529	1.05 (1.02-1.08)	0.00341475	0.423689	1.03 (1.01-1.05)	0.00714165	0.315072	1.07 (1.02-1.13)	0.00624596	0.632212
cg23939808	RNF39	6	1.24 (1.09-1.42)	0.00142184	0.193355	1.23 (1.03-1.46)	0.0208855	0.517622	1.14 (0.90-1.44)	0.291631	0.856723	1.24 (1.10-1.39)	0.000310354	0.081116	1.23 (1.08-1.39)	0.00183208	0.295097	1.18 (1.02-1.37)	0.0267878	0.619971	1.25 (1.12-1.38)	3.24825e-05	0.0188273	1.01 (0.80-1.28)	0.926315	0.994398
cg26209169		5	0.85 (0.81-0.88)	6.7492e-17	3.00586e-13	0.84 (0.80-0.88)	1.16758e-11	4.95237e-08	0.87 (0.81-0.93)	9.11867e-05	0.11387	0.84 (0.81-0.87)	2.39643e-23	1.01646e-19	0.88 (0.85-0.91)	5.24547e-12	1.73048e-08	0.84 (0.81-0.88)	2.74169e-15	1.35673e-11	0.87 (0.85-0.90)	2.68914e-18	9.21267e-15	0.83 (0.77-0.88)	5.96855e-08	0.000295354
cg16737517	ZBTB46	20	0.93 (0.89-0.96)	2.38315e-05	0.0191238	1.01 (0.96-1.06)	0.675228	0.957454	0.98 (0.92-1.05)	0.593751	0.942464	0.95 (0.92-0.98)	0.00326304	0.26714	0.97 (0.93-1.00)	0.065726	0.664629	0.96 (0.92-1.00)	0.0317635	0.634269	0.96 (0.93-0.99)	0.00438273	0.267569	0.98 (0.92-1.05)	0.630571	0.967285
cg25970471	SLC12A7	5	1.28 (1.14-1.44)	2.58226e-05	0.0203808	1.13 (0.97-1.31)	0.131494	0.750511	1.03 (0.84-1.27)	0.773175	0.972653	1.22 (1.10-1.34)	0.000151947	0.0539219	1.12 (1.00-1.25)	0.0509617	0.633178	1.16 (1.02-1.32)	0.0261291	0.61776	1.16 (1.06-1.27)	0.00159971	0.18014	0.98 (0.80-1.21)	0.851323	0.98661
cg10819733		22	0.94 (0.90-0.98)	0.00707254	0.348201	0.99 (0.93-1.05)	0.666638	0.955535	0.94 (0.87-1.02)	0.12567	0.747206	0.95 (0.92-0.99)	0.0170592	0.440394	0.91 (0.88-0.95)	3.82437e-05	0.0362392	1.00 (0.95-1.04)	0.846897	0.984881	0.95 (0.92-0.99)	0.00502743	0.281995	0.96 (0.88-1.04)	0.302585	0.90282
cg03874201		6	1.25 (1.07-1.45)	0.00458367	0.30079	1.36 (1.11-1.65)	0.00258135	0.285625	1.49 (1.14-1.95)	0.00359563	0.368131	1.25 (1.10-1.43)	0.000837213	0.145367	1.37 (1.19-1.59)	1.64916e-05	0.0181633	1.12 (0.95-1.33)	0.184754	0.826449	1.29 (1.15-1.45)	2.19383e-05	0.0138589	1.03 (0.79-1.35)	0.816502	0.98365
cg27202075	PDZRN3	3	1.41 (1.19-1.68)	0.000112329	0.0505329	1.26 (1.00-1.59)	0.0537188	0.631114	1.32 (0.97-1.80)	0.0813945	0.689945	1.37 (1.17-1.59)	5.43911e-05	0.028332	1.17 (0.99-1.38)	0.0584366	0.649129	1.37 (1.13-1.66)	0.0012842	0.351961	1.23 (1.08-1.40)	0.00240824	0.210938	1.34 (0.98-1.83)	0.0626704	0.78427
cg05915981	AKAP7	6	1.00 (0.93-1.09)	0.931054	0.991188	1.26 (1.13-1.40)	1.91297e-05	0.0207798	0.95 (0.83-1.09)	0.463673	0.911599	1.08 (1.01-1.16)	0.0239205	0.479653	1.11 (1.03-1.20)	0.00461973	0.368391	1.00 (0.92-1.09)	0.999791	0.999954	1.07 (1.00-1.13)	0.0365971	0.513236	1.09 (0.95-1.26)	0.229245	0.877921
cg25537245		17	1.04 (0.92-1.19)	0.511923	0.907142	1.47 (1.24-1.74)	5.89478e-06	0.00750093	0.98 (0.78-1.23)	0.850533	0.983246	1.16 (1.04-1.29)	0.00991957	0.38134	1.15 (1.02-1.30)	0.0229716	0.534789	1.05 (0.91-1.21)	0.513772	0.939284	1.13 (1.03-1.25)	0.0136225	0.387599	0.88 (0.70-1.10)	0.251712	0.886852
cg01374565	GDPD5	11	0.55 (0.46-0.66)	2.65182e-10	6.94722e-07	0.67 (0.52-0.85)	0.00127342	0.221786	0.79 (0.56-1.09)	0.153784	0.772238	0.59 (0.50-0.69)	9.82408e-11	2.43072e-07	0.61 (0.51-0.73)	5.60699e-08	0.000138731	0.57 (0.46-0.70)	6.06047e-08	0.000145899	0.54 (0.47-0.62)	7.68371e-17	2.44432e-13	0.78 (0.56-1.08)	0.135653	0.83473
cg04458972	TRPM5	11	0.89 (0.80-1.00)	0.0542788	0.5847	0.71 (0.61-0.83)	1.24412e-05	0.0140275	0.92 (0.75-1.13)	0.441159	0.906339	0.84 (0.76-0.92)	0.000374492	0.0906445	0.88 (0.79-0.98)	0.0253503	0.544102	0.87 (0.77-0.99)	0.0396679	0.656826	0.87 (0.80-0.95)	0.00234514	0.209938	0.99 (0.81-1.22)	0.940442	0.996327
cg12394426	FKBP2	11	1.00 (0.82-1.21)	0.965994	0.996329	0.56 (0.43-0.73)	1.81149e-05	0.0199204	0.77 (0.54-1.09)	0.138421	0.757774	0.85 (0.71-1.00)	0.0517434	0.579905	0.91 (0.76-1.10)	0.327557	0.862572	0.83 (0.67-1.03)	0.0841783	0.736486	0.82 (0.70-0.95)	0.00916207	0.339201	1.16 (0.83-1.62)	0.388771	0.92543
cg01375285	USP39	2	1.16 (1.08-1.25)	6.74933e-05	0.0359731	1.07 (0.97-1.18)	0.18887	0.796931	0.95 (0.83-1.09)	0.471166	0.913521	1.13 (1.06-1.21)	0.000214559	0.0643482	1.05 (0.98-1.13)	0.159869	0.772216	1.13 (1.04-1.23)	0.00375796	0.431811	1.06 (1.00-1.12)	0.062633	0.589074	1.12 (0.98-1.28)	0.0962001	0.8076
cg20129210	CLYBL	13	0.86 (0.70-1.05)	0.130572	0.708772	0.64 (0.50-0.83)	0.000849059	0.190499	0.67 (0.47-0.95)	0.0256931	0.551894	0.77 (0.65-0.91)	0.00278436	0.250516	0.71 (0.59-0.86)	0.000383384	0.168193	0.80 (0.64-0.99)	0.0393345	0.655524	0.72 (0.61-0.83)	1.87479e-05	0.0125559	0.93 (0.66-1.31)	0.661305	0.969371
cg19934476		18	0.89 (0.84-0.94)	3.01768e-05	0.0231503	0.92 (0.85-0.99)	0.0304389	0.560999	0.93 (0.84-1.03)	0.159092	0.777873	0.90 (0.86-0.94)	2.24875e-05	0.0151744	0.93 (0.88-0.98)	0.0068334	0.4135	0.92 (0.87-0.99)	0.0153995	0.564331	0.94 (0.90-0.98)	0.00691812	0.314056	0.85 (0.77-0.94)	0.00188569	0.473137
cg04156293	ACHE	7	0.76 (0.61-0.94)	0.0111391	0.397193	0.71 (0.53-0.94)	0.0178534	0.49986	0.71 (0.48-1.05)	0.0864408	0.697549	0.75 (0.62-0.91)	0.0032332	0.26653	0.81 (0.65-0.99)	0.042641	0.610047	0.67 (0.53-0.86)	0.00127944	0.351897	0.70 (0.59-0.83)	3.20424e-05	0.0187771	0.91 (0.62-1.33)	0.625173	0.966746
cg18495191	RPS6KA2	6	0.67 (0.56-0.81)	1.65578e-05	0.0148189	0.69 (0.55-0.88)	0.00266473	0.289458	0.67 (0.49-0.93)	0.0159436	0.511947	0.69 (0.59-0.81)	4.72748e-06	0.0053986	0.74 (0.62-0.88)	0.000694021	0.212435	0.73 (0.60-0.89)	0.00212539	0.387271	0.73 (0.64-0.85)	1.75277e-05	0.0120096	0.76 (0.55-1.05)	0.0954797	0.807214
cg26037142	ATF6B	6	0.96 (0.78-1.17)	0.664588	0.947213	0.56 (0.43-0.74)	3.68461e-05	0.0352903	0.77 (0.53-1.10)	0.14729	0.766555	0.79 (0.66-0.94)	0.00838514	0.362744	0.75 (0.62-0.91)	0.0036603	0.351151	0.80 (0.64-1.01)	0.0561211	0.693714	0.76 (0.65-0.89)	0.000622534	0.115063	0.78 (0.54-1.12)	0.173205	0.850633
cg24145935	GLIS1	1	1.06 (0.90-1.26)	0.461375	0.893819	1.28 (1.03-1.59)	0.0277616	0.551891	1.71 (1.26-2.32)	0.000510643	0.223747	1.13 (0.98-1.30)	0.101864	0.673543	1.20 (1.03-1.41)	0.0234148	0.535876	1.21 (1.01-1.46)	0.043286	0.663633	1.32 (1.16-1.50)	3.27515e-05	0.0188273	0.81 (0.60-1.08)	0.144881	0.837174
cg02385820	RINL	19	1.08 (1.04-1.13)	6.58482e-05	0.0356758	1.02 (0.97-1.08)	0.36614	0.881055	1.01 (0.94-1.08)	0.817274	0.978762	1.07 (1.03-1.10)	0.000200648	0.0618421	1.02 (0.98-1.06)	0.298217	0.852081	1.07 (1.02-1.12)	0.0023714	0.397926	1.04 (1.00-1.07)	0.0250738	0.464617	1.01 (0.94-1.08)	0.749352	0.978326
cg12983741	RPS6KA2	6	1.66 (1.32-2.08)	1.2008e-05	0.0118083	1.48 (1.10-2.00)	0.00972176	0.422826	1.66 (1.11-2.48)	0.0140328	0.501495	1.56 (1.28-1.90)	9.5173e-06	0.00911542	1.44 (1.15-1.79)	0.00122325	0.264473	1.45 (1.12-1.86)	0.00418126	0.439666	1.43 (1.20-1.71)	6.88459e-05	0.0314478	1.39 (0.93-2.08)	0.110366	0.820893
cg07841385	TUBB	6	0.90 (0.76-1.08)	0.264019	0.813713	0.63 (0.50-0.80)	0.000115383	0.0723768	0.77 (0.56-1.05)	0.095507	0.707052	0.81 (0.69-0.94)	0.00657764	0.336912	0.81 (0.68-0.96)	0.013184	0.469791	0.85 (0.70-1.03)	0.104962	0.759985	0.76 (0.67-0.88)	0.0001273	0.0464712	1.27 (0.93-1.76)	0.137016	0.835231
cg01074325	TRIM15	6	0.72 (0.59-0.90)	0.00280902	0.257046	0.56 (0.42-0.74)	3.95155e-05	0.0370501	0.68 (0.47-0.99)	0.0452828	0.624618	0.67 (0.55-0.80)	1.14244e-05	0.0101761	0.65 (0.53-0.79)	2.2799e-05	0.0233296	0.71 (0.56-0.89)	0.00363944	0.431811	0.69 (0.59-0.81)	8.49579e-06	0.00687951	0.71 (0.49-1.04)	0.0772014	0.794938
cg04213775	SLC12A7	5	1.23 (1.12-1.35)	1.13669e-05	0.0113763	1.15 (1.02-1.30)	0.0270523	0.547542	0.98 (0.83-1.15)	0.784691	0.974091	1.20 (1.10-1.30)	1.30737e-05	0.0111972	1.12 (1.02-1.23)	0.0130353	0.469292	1.13 (1.02-1.25)	0.0191979	0.583312	1.14 (1.06-1.22)	0.000572827	0.111146	1.05 (0.89-1.23)	0.578515	0.961647
cg23948452	SLC12A7	5	0.69 (0.60-0.80)	1.16238e-06	0.00181643	0.72 (0.59-0.87)	0.000961759	0.199689	0.94 (0.71-1.24)	0.667714	0.955966	0.70 (0.61-0.80)	6.76073e-08	0.000136863	0.75 (0.65-0.87)	0.000100242	0.076973	0.74 (0.63-0.88)	0.000468681	0.268176	0.75 (0.66-0.84)	1.68288e-06	0.00178452	0.74 (0.57-0.95)	0.019958	0.729587
cg12882697	SLC6A3	5	0.83 (0.76-0.91)	3.44228e-05	0.025211	1.03 (0.92-1.16)	0.579255	0.940506	0.94 (0.80-1.10)	0.423904	0.901095	0.89 (0.83-0.96)	0.00319269	0.265035	0.95 (0.88-1.04)	0.27562	0.840158	0.84 (0.76-0.92)	0.000361883	0.244198	0.92 (0.86-0.99)	0.0194516	0.434227	0.78 (0.67-0.91)	0.00180415	0.463273
cg12798992	FGFR1OP	6	0.88 (0.82-0.93)	1.84547e-05	0.0159594	0.86 (0.80-0.93)	0.000293455	0.119449	0.90 (0.81-1.01)	0.0666316	0.669571	0.88 (0.83-0.92)	8.65137e-07	0.00135194	0.90 (0.85-0.96)	0.000818599	0.2224	0.90 (0.84-0.97)	0.0029784	0.410942	0.90 (0.86-0.95)	3.46522e-05	0.0196597	0.92 (0.83-1.02)	0.127687	0.827607
cg16044251		6	1.13 (0.99-1.30)	0.0692388	0.615184	1.14 (0.95-1.36)	0.149483	0.767993	1.34 (1.05-1.69)	0.0175475	0.521187	1.15 (1.02-1.29)	0.0219821	0.469971	1.25 (1.10-1.43)	0.00059012	0.200242	1.18 (1.02-1.37)	0.0253626	0.613893	1.25 (1.13-1.39)	2.49106e-05	0.0156258	1.03 (0.81-1.31)	0.791517	0.981264
cg19056664	CLPTM1L	5	1.66 (1.42-1.94)	8.83659e-11	2.38516e-07	1.53 (1.25-1.87)	3.36076e-05	0.0328959	1.12 (0.86-1.47)	0.392139	0.890909	1.63 (1.43-1.86)	5.89608e-13	1.64119e-09	1.44 (1.24-1.66)	1.127e-06	0.00189406	1.51 (1.28-1.79)	1.53842e-06	0.00297896	1.39 (1.23-1.56)	5.34945e-08	8.36556e-05	1.76 (1.34-2.31)	5.55597e-05	0.123722
cg09730719	B3GALT4	6	1.37 (1.12-1.67)	0.00234088	0.240218	1.34 (1.03-1.74)	0.0303937	0.560999	1.66 (1.16-2.37)	0.00526724	0.416025	1.34 (1.13-1.60)	0.000932147	0.154287	1.35 (1.11-1.63)	0.00235224	0.320073	1.37 (1.10-1.72)	0.00546394	0.465245	1.43 (1.22-1.67)	6.70319e-06	0.0057346	0.89 (0.62-1.27)	0.512204	0.950983
cg05117208	STAT5A	17	0.85 (0.79-0.92)	8.63008e-05	0.0427801	0.97 (0.87-1.08)	0.593586	0.943006	1.07 (0.93-1.23)	0.35776	0.880819	0.89 (0.83-0.95)	0.000633175	0.123283	0.91 (0.85-0.99)	0.0206597	0.525799	0.95 (0.87-1.04)	0.235681	0.856152	0.94 (0.88-1.00)	0.0431432	0.535066	0.85 (0.74-0.98)	0.0241373	0.748021
cg02622133		16	0.87 (0.79-0.95)	0.00174428	0.212251	0.92 (0.82-1.03)	0.156176	0.772557	0.97 (0.82-1.13)	0.667219	0.955816	0.89 (0.82-0.96)	0.00276153	0.250232	0.89 (0.82-0.97)	0.00946841	0.440038	0.91 (0.83-1.01)	0.0731917	0.718839	0.87 (0.81-0.93)	0.000110357	0.042188	1.09 (0.93-1.27)	0.30093	0.902398
cg14428706	BAT5	6	0.77 (0.67-0.89)	0.000318421	0.096801	0.72 (0.60-0.87)	0.000487902	0.150899	0.96 (0.75-1.22)	0.736645	0.966407	0.75 (0.67-0.85)	3.2791e-06	0.00411379	0.81 (0.71-0.92)	0.0015169	0.278834	0.75 (0.64-0.87)	0.000223372	0.194702	0.76 (0.69-0.85)	9.14189e-07	0.00103075	0.81 (0.64-1.04)	0.101673	0.812422
cg06081750	WNK1	12	0.83 (0.72-0.95)	0.00813946	0.35953	0.65 (0.54-0.77)	1.60823e-06	0.00251316	0.75 (0.59-0.95)	0.0157244	0.511693	0.77 (0.68-0.87)	1.68741e-05	0.0126304	0.81 (0.71-0.92)	0.00142352	0.272667	0.78 (0.67-0.91)	0.0020102	0.37991	0.75 (0.67-0.84)	2.23852e-07	0.000296102	0.97 (0.76-1.25)	0.832979	0.985142
cg27619457		5	0.87 (0.84-0.92)	6.17978e-09	1.25103e-05	0.89 (0.84-0.94)	8.35578e-05	0.0590694	0.92 (0.85-0.99)	0.03259	0.580792	0.88 (0.85-0.92)	1.71187e-10	4.12111e-07	0.92 (0.88-0.96)	9.0781e-05	0.070931	0.87 (0.82-0.91)	2.09097e-08	5.64391e-05	0.91 (0.88-0.94)	7.08368e-08	0.000108787	0.88 (0.81-0.95)	0.00116084	0.44029
cg01035035	BAALC	8	1.07 (0.91-1.27)	0.392157	0.869668	1.55 (1.25-1.92)	5.25073e-05	0.0428498	1.23 (0.92-1.64)	0.168498	0.785308	1.22 (1.06-1.41)	0.00563189	0.322556	1.47 (1.26-1.72)	1.1116e-06	0.00189406	0.92 (0.77-1.10)	0.337479	0.896642	1.19 (1.05-1.35)	0.00813866	0.327137	1.24 (0.93-1.65)	0.142196	0.836579
cg11401794	NKD2	5	1.22 (1.13-1.31)	3.17633e-07	0.000544087	1.18 (1.07-1.30)	0.00119929	0.217578	0.97 (0.84-1.11)	0.630045	0.94956	1.19 (1.12-1.27)	1.59004e-07	0.00028904	1.14 (1.06-1.22)	0.000522601	0.196412	1.10 (1.01-1.19)	0.0266969	0.619971	1.12 (1.06-1.19)	0.000112524	0.0428327	1.07 (0.93-1.22)	0.353584	0.916854
cg02412345	XPO7	8	0.75 (0.64-0.88)	0.000594555	0.132729	0.77 (0.62-0.96)	0.0200655	0.51441	0.78 (0.58-1.05)	0.0996911	0.712367	0.76 (0.66-0.87)	0.000134125	0.0501469	0.79 (0.67-0.92)	0.0027476	0.328601	0.81 (0.68-0.98)	0.0259117	0.617496	0.72 (0.63-0.82)	5.66021e-07	0.000654769	1.11 (0.83-1.48)	0.483527	0.946735
cg19279042	LTB	6	1.15 (0.91-1.44)	0.236141	0.797913	1.87 (1.39-2.52)	3.48691e-05	0.0337597	1.71 (1.14-2.56)	0.00916566	0.461476	1.37 (1.13-1.67)	0.00147367	0.192187	1.22 (0.99-1.51)	0.0678009	0.669389	1.63 (1.27-2.10)	0.000152321	0.159179	1.36 (1.14-1.62)	0.000667902	0.117838	1.40 (0.94-2.10)	0.10078	0.812422
cg23950756		14	1.06 (1.03-1.09)	0.00014639	0.0600893	1.04 (1.00-1.08)	0.0718909	0.665799	1.02 (0.97-1.08)	0.387915	0.889488	1.05 (1.03-1.08)	0.000103653	0.0429681	1.05 (1.02-1.08)	0.000951941	0.237513	1.02 (0.99-1.06)	0.160479	0.809649	1.04 (1.01-1.06)	0.00133119	0.164229	1.05 (1.00-1.11)	0.0669323	0.786434
cg01143314	CFB	6	1.31 (1.04-1.65)	0.0199841	0.468943	1.42 (1.05-1.93)	0.0223955	0.523161	1.71 (1.14-2.57)	0.00992576	0.469208	1.36 (1.11-1.65)	0.00266217	0.246908	1.24 (1.00-1.54)	0.0513874	0.633966	1.55 (1.20-1.99)	0.000714342	0.310383	1.45 (1.21-1.73)	4.73037e-05	0.0246403	0.99 (0.67-1.47)	0.96845	0.997591
cg11697194		5	0.73 (0.64-0.84)	5.49727e-06	0.00661701	0.83 (0.69-0.99)	0.0397764	0.591191	1.12 (0.88-1.42)	0.371731	0.884894	0.76 (0.68-0.86)	7.28789e-06	0.00746155	0.87 (0.77-1.00)	0.0426505	0.610047	0.80 (0.69-0.94)	0.00511579	0.452855	0.84 (0.76-0.94)	0.00157966	0.178763	0.88 (0.69-1.13)	0.319779	0.908795
cg01859669	GPR31	6	0.91 (0.87-0.95)	3.50175e-06	0.00487361	0.91 (0.87-0.96)	0.000780568	0.182618	0.91 (0.85-0.98)	0.00858454	0.458637	0.92 (0.88-0.95)	6.33014e-07	0.00104416	0.94 (0.91-0.98)	0.00239159	0.320073	0.93 (0.89-0.98)	0.00253094	0.405464	0.93 (0.90-0.96)	1.51252e-05	0.0109396	0.96 (0.90-1.03)	0.310271	0.90502
cg21574316	ARRB1	11	0.85 (0.71-1.00)	0.0569111	0.590477	0.77 (0.61-0.96)	0.0209194	0.517684	0.76 (0.56-1.03)	0.0789714	0.685378	0.83 (0.72-0.97)	0.0161243	0.432213	0.84 (0.71-0.99)	0.0342507	0.581095	0.79 (0.65-0.95)	0.0125659	0.542929	0.77 (0.67-0.88)	0.00011529	0.043699	0.97 (0.71-1.31)	0.825097	0.984231
cg13520327	KCNH6	17	0.81 (0.74-0.90)	3.98797e-05	0.0273038	0.89 (0.79-1.02)	0.0947885	0.70189	1.02 (0.86-1.22)	0.79471	0.975957	0.84 (0.77-0.92)	7.3276e-05	0.0341723	0.87 (0.79-0.96)	0.00406093	0.362321	1.00 (0.90-1.12)	0.944321	0.995348	0.92 (0.85-0.99)	0.0254726	0.466665	0.95 (0.80-1.13)	0.567547	0.960866
cg23067299	AHRR	5	0.94 (0.83-1.08)	0.381288	0.864508	0.70 (0.58-0.83)	6.67188e-05	0.0499398	1.17 (0.92-1.48)	0.202493	0.8071	0.86 (0.76-0.96)	0.00858256	0.366128	0.98 (0.86-1.11)	0.775366	0.973715	0.97 (0.84-1.13)	0.711211	0.970877	0.97 (0.87-1.08)	0.554426	0.917929	0.97 (0.77-1.23)	0.796565	0.981327
cg01227294	C7orf16	7	1.31 (1.06-1.62)	0.011148	0.397193	1.65 (1.25-2.18)	0.000378476	0.127494	1.02 (0.70-1.48)	0.929003	0.99361	1.42 (1.18-1.70)	0.000168737	0.0558734	1.45 (1.19-1.78)	0.000287137	0.144347	1.27 (1.01-1.61)	0.0428273	0.663074	1.43 (1.21-1.68)	2.02573e-05	0.0133425	1.36 (0.94-1.96)	0.107292	0.818518
cg10280412	SYT7	11	0.85 (0.75-0.97)	0.0130712	0.421351	0.87 (0.73-1.02)	0.0910219	0.696655	0.72 (0.58-0.91)	0.00524315	0.416025	0.85 (0.76-0.95)	0.00321655	0.266519	0.81 (0.72-0.91)	0.000678187	0.20975	0.91 (0.79-1.05)	0.184058	0.826256	0.81 (0.74-0.90)	4.3465e-05	0.023751	0.97 (0.77-1.21)	0.767201	0.980551
cg14656245	MOG	6	1.23 (1.04-1.45)	0.0159161	0.446355	1.78 (1.44-2.22)	1.76298e-07	0.000356895	1.69 (1.26-2.26)	0.000453456	0.220058	1.39 (1.20-1.61)	7.57063e-06	0.00766294	1.52 (1.30-1.79)	2.07117e-07	0.000419285	1.26 (1.06-1.52)	0.0108865	0.525276	1.40 (1.23-1.60)	2.27471e-07	0.000296102	1.24 (0.93-1.66)	0.14862	0.838525
cg20452657	CSNK2B	6	1.16 (0.92-1.45)	0.20298	0.77582	0.52 (0.39-0.69)	7.40634e-06	0.00929162	0.53 (0.36-0.78)	0.00114312	0.271436	0.89 (0.73-1.08)	0.241837	0.793999	0.75 (0.60-0.92)	0.0069684	0.415029	0.85 (0.67-1.09)	0.212508	0.842976	0.75 (0.63-0.89)	0.00112807	0.152939	1.03 (0.70-1.53)	0.879291	0.990171
cg13992911		5	0.91 (0.88-0.94)	2.83975e-07	0.000501192	0.94 (0.89-0.98)	0.00777442	0.399279	1.04 (0.97-1.10)	0.296579	0.857824	0.92 (0.89-0.95)	3.24713e-07	0.000556214	0.94 (0.91-0.98)	0.000908615	0.232829	0.95 (0.92-0.99)	0.0233505	0.603288	0.95 (0.92-0.98)	0.00021508	0.0653626	0.94 (0.89-1.00)	0.0682403	0.786916
cg12434875	DUOX1	15	0.72 (0.59-0.87)	0.000898544	0.157211	0.74 (0.58-0.96)	0.022973	0.527527	0.92 (0.65-1.30)	0.646551	0.951704	0.71 (0.60-0.84)	5.89246e-05	0.0296963	0.79 (0.66-0.95)	0.0137776	0.475409	0.70 (0.56-0.87)	0.00121156	0.348136	0.83 (0.71-0.96)	0.013803	0.389788	0.55 (0.39-0.77)	0.000532455	0.338767
cg16102778	TRIM26	6	0.80 (0.65-0.98)	0.0302525	0.516316	0.79 (0.61-1.03)	0.0872251	0.69043	0.61 (0.42-0.87)	0.00704383	0.437108	0.79 (0.66-0.94)	0.00741176	0.350244	0.77 (0.64-0.94)	0.0102216	0.447225	0.73 (0.58-0.91)	0.00511443	0.452855	0.73 (0.62-0.85)	7.07817e-05	0.0320038	0.84 (0.59-1.20)	0.339094	0.914054
cg01451193	CTHRC1	8	1.02 (0.91-1.14)	0.770748	0.96664	1.37 (1.18-1.58)	2.34006e-05	0.0245219	1.13 (0.93-1.38)	0.225345	0.820067	1.13 (1.02-1.24)	0.0147574	0.421412	1.26 (1.14-1.41)	1.35117e-05	0.0156303	0.94 (0.83-1.06)	0.34002	0.897382	1.11 (1.02-1.21)	0.0144126	0.394676	1.10 (0.90-1.33)	0.35854	0.919108
cg23715749	GRIK3	1	1.61 (1.31-1.97)	5.60311e-06	0.00665448	0.92 (0.70-1.21)	0.57367	0.939148	1.31 (0.91-1.88)	0.142522	0.762879	1.37 (1.14-1.63)	0.000586931	0.118464	1.32 (1.08-1.61)	0.00561888	0.389799	1.59 (1.26-2.00)	8.81596e-05	0.104702	1.36 (1.16-1.60)	0.000183442	0.0585655	1.67 (1.16-2.41)	0.00622906	0.632212
cg04755220	NUMBL	19	1.47 (1.18-1.85)	0.000788565	0.146333	1.46 (1.08-1.97)	0.0136785	0.46435	1.46 (0.97-2.18)	0.0664419	0.668419	1.49 (1.22-1.81)	7.828e-05	0.0353941	1.56 (1.25-1.94)	6.90304e-05	0.0573853	1.25 (0.97-1.60)	0.0866737	0.739099	1.37 (1.15-1.64)	0.000478267	0.102943	1.21 (0.81-1.80)	0.352314	0.916778
cg23206777	KPNA2	17	1.47 (1.22-1.78)	6.00575e-05	0.0348081	0.89 (0.69-1.15)	0.368339	0.881271	1.37 (0.98-1.92)	0.0657225	0.667719	1.26 (1.07-1.48)	0.00636946	0.334127	1.20 (1.00-1.44)	0.0469621	0.621462	1.21 (0.98-1.49)	0.0787269	0.726745	1.16 (1.00-1.34)	0.0555507	0.571371	1.59 (1.14-2.21)	0.00648629	0.636837
cg27028750		5	1.12 (1.09-1.16)	2.01803e-11	5.61724e-08	1.17 (1.11-1.22)	1.65007e-11	6.68077e-08	1.10 (1.04-1.17)	0.00191823	0.309983	1.14 (1.11-1.17)	3.06494e-18	1.01113e-14	1.10 (1.06-1.13)	2.74822e-08	7.19978e-05	1.13 (1.09-1.17)	1.93512e-10	5.94368e-07	1.10 (1.07-1.13)	4.63465e-12	1.14673e-08	1.15 (1.08-1.22)	1.13077e-05	0.0402883
cg20511832	CHRNB4	15	1.25 (1.18-1.33)	6.64761e-14	2.27739e-10	1.28 (1.18-1.38)	5.52207e-10	1.8918e-06	1.28 (1.15-1.42)	2.60118e-06	0.0165496	1.26 (1.19-1.32)	1.87352e-18	6.41845e-15	1.28 (1.20-1.35)	3.75042e-17	2.5697e-13	1.28 (1.20-1.37)	2.29954e-13	8.90552e-10	1.36 (1.30-1.42)	1.79549e-38	1.99912e-34	0.98 (0.88-1.09)	0.752692	0.978539
cg01171355	SLC12A7	5	1.27 (1.14-1.42)	1.04789e-05	0.0110389	1.13 (0.98-1.31)	0.0924908	0.698854	1.01 (0.83-1.22)	0.93623	0.993737	1.22 (1.11-1.34)	3.72851e-05	0.021994	1.11 (1.00-1.23)	0.0602536	0.652047	1.21 (1.08-1.36)	0.00163488	0.370624	1.15 (1.06-1.25)	0.000964992	0.14361	1.11 (0.91-1.34)	0.311217	0.90502
cg15239627	C7orf58	7	0.77 (0.68-0.87)	5.54215e-05	0.0338121	0.92 (0.77-1.09)	0.31063	0.859865	0.86 (0.68-1.08)	0.186558	0.798146	0.83 (0.74-0.92)	0.000752969	0.137719	0.92 (0.81-1.04)	0.176864	0.784216	0.83 (0.72-0.95)	0.00840365	0.502484	0.86 (0.77-0.95)	0.00265368	0.219451	0.99 (0.79-1.25)	0.949335	0.996386
cg02802420	PDF	16	1.15 (1.03-1.28)	0.01028	0.389438	1.20 (1.04-1.38)	0.0113137	0.442541	1.02 (0.84-1.24)	0.838612	0.981302	1.17 (1.06-1.28)	0.00111122	0.166913	1.12 (1.01-1.24)	0.0333381	0.578515	1.13 (1.01-1.28)	0.0376879	0.650081	1.18 (1.09-1.28)	0.000109148	0.0420871	0.89 (0.73-1.07)	0.21282	0.869514
cg16211328	LOC400927	22	0.69 (0.55-0.87)	0.00166279	0.208584	0.58 (0.43-0.78)	0.000363333	0.125955	0.76 (0.51-1.14)	0.188673	0.799622	0.66 (0.54-0.80)	4.05572e-05	0.0230099	0.72 (0.58-0.90)	0.00414137	0.36359	1.03 (0.80-1.33)	0.812766	0.981785	0.83 (0.69-0.99)	0.0376946	0.518589	1.09 (0.72-1.64)	0.680237	0.971301
cg24354818	TNFRSF6B	20	0.76 (0.69-0.83)	9.1675e-10	2.14889e-06	1.09 (0.97-1.24)	0.149511	0.767993	1.11 (0.95-1.30)	0.199363	0.805918	0.85 (0.78-0.92)	2.81494e-05	0.0176469	0.92 (0.85-1.01)	0.0656255	0.664365	0.88 (0.79-0.97)	0.00946678	0.512294	0.94 (0.88-1.01)	0.0843828	0.632013	0.76 (0.65-0.89)	0.00078195	0.402394
cg24492749	RPS6KA2	6	1.26 (1.13-1.40)	3.88279e-05	0.0270197	1.22 (1.06-1.41)	0.00607937	0.368641	1.31 (1.08-1.59)	0.00681997	0.437108	1.23 (1.12-1.35)	1.99882e-05	0.0141713	1.18 (1.06-1.31)	0.0022946	0.318359	1.20 (1.06-1.35)	0.00390663	0.43211	1.19 (1.09-1.29)	8.15812e-05	0.0351717	1.15 (0.95-1.40)	0.143247	0.837101
cg24639679	PPP1R2P1	6	0.95 (0.76-1.18)	0.633228	0.939461	0.50 (0.38-0.67)	2.781e-06	0.00393193	0.69 (0.47-1.02)	0.06321	0.663762	0.75 (0.62-0.91)	0.00300554	0.259915	0.69 (0.56-0.85)	0.000560061	0.200242	0.88 (0.69-1.12)	0.30658	0.884836	0.72 (0.61-0.86)	0.000193494	0.061238	0.90 (0.61-1.34)	0.610631	0.965865
cg27306802	MEGF6	1	0.93 (0.89-0.97)	0.000564105	0.129168	0.94 (0.89-1.00)	0.0358135	0.581182	0.93 (0.86-1.00)	0.0423822	0.616848	0.94 (0.90-0.97)	0.00068644	0.128854	0.95 (0.91-0.99)	0.012663	0.464574	0.95 (0.91-1.00)	0.0335937	0.639154	0.93 (0.90-0.96)	4.49891e-05	0.0238078	1.05 (0.97-1.14)	0.199351	0.863506
cg06317173	TRIM40	6	0.80 (0.63-1.01)	0.0630663	0.601575	0.68 (0.49-0.93)	0.0156785	0.482655	0.50 (0.33-0.77)	0.00176638	0.308736	0.74 (0.60-0.92)	0.00542691	0.321661	0.68 (0.54-0.86)	0.00108747	0.253988	0.64 (0.49-0.84)	0.00105337	0.340258	0.65 (0.54-0.78)	5.39944e-06	0.00485803	0.74 (0.48-1.14)	0.174321	0.850824
cg24356700	SRRT	7	1.16 (1.05-1.29)	0.00272891	0.254443	1.20 (1.06-1.37)	0.00576556	0.36337	1.30 (1.09-1.55)	0.00322075	0.356431	1.17 (1.08-1.28)	0.000285783	0.077138	1.19 (1.08-1.31)	0.000436665	0.178418	1.25 (1.12-1.40)	5.14814e-05	0.0739614	1.25 (1.16-1.35)	1.73818e-08	2.92123e-05	1.13 (0.95-1.35)	0.157707	0.842899
cg00228891	CR1L	1	0.97 (0.88-1.07)	0.550469	0.918638	0.94 (0.83-1.06)	0.326485	0.865523	0.68 (0.57-0.81)	1.55282e-05	0.0476945	0.95 (0.88-1.03)	0.229741	0.786794	0.90 (0.82-0.99)	0.0258243	0.547157	0.93 (0.84-1.03)	0.179199	0.823748	0.93 (0.87-1.00)	0.0621886	0.588349	0.89 (0.75-1.05)	0.177989	0.851932
cg04772476		6	1.23 (1.06-1.43)	0.00753504	0.355113	1.52 (1.25-1.86)	3.80217e-05	0.0360288	1.49 (1.14-1.95)	0.00314304	0.353039	1.31 (1.15-1.50)	4.36684e-05	0.0240104	1.40 (1.21-1.62)	6.3553e-06	0.00797304	1.15 (0.98-1.35)	0.0930769	0.746533	1.37 (1.22-1.54)	1.59074e-07	0.000228535	0.97 (0.74-1.26)	0.821936	0.983881
cg15726700	LRRC33	3	0.90 (0.82-1.00)	0.0443452	0.561234	0.77 (0.67-0.87)	5.46633e-05	0.0434734	0.82 (0.69-0.98)	0.026086	0.554686	0.85 (0.78-0.93)	0.000209766	0.0633372	0.86 (0.78-0.94)	0.00140337	0.272667	0.89 (0.80-1.00)	0.041721	0.661173	0.86 (0.79-0.92)	6.39065e-05	0.0301182	0.98 (0.82-1.17)	0.800829	0.981924
cg01200376	CTHRC1	8	1.06 (0.91-1.24)	0.428934	0.882587	1.55 (1.27-1.88)	1.35724e-05	0.0151116	1.31 (1.01-1.71)	0.0449688	0.623844	1.20 (1.06-1.37)	0.00502359	0.313484	1.41 (1.22-1.63)	2.66822e-06	0.00389616	0.99 (0.84-1.17)	0.891477	0.989952	1.22 (1.08-1.37)	0.00104394	0.148452	1.18 (0.91-1.54)	0.206905	0.867971
cg11624060		5	0.84 (0.81-0.88)	4.05716e-15	1.50576e-11	0.82 (0.78-0.87)	5.55415e-12	2.60382e-08	0.89 (0.83-0.96)	0.00269892	0.337352	0.83 (0.80-0.87)	6.40733e-22	2.48139e-18	0.88 (0.84-0.91)	2.31911e-10	6.88567e-07	0.84 (0.80-0.88)	1.19106e-13	4.82232e-10	0.88 (0.85-0.91)	6.94203e-15	1.81867e-11	0.81 (0.75-0.87)	2.76084e-08	0.000153698
cg13217373	RPS6KA2	6	1.11 (1.05-1.18)	0.000725094	0.141532	1.13 (1.04-1.22)	0.0053717	0.35295	1.16 (1.04-1.30)	0.00769782	0.446398	1.11 (1.05-1.17)	0.000173295	0.0564955	1.10 (1.04-1.17)	0.00101636	0.243361	1.10 (1.03-1.18)	0.00744187	0.493808	1.12 (1.07-1.18)	2.65376e-06	0.00262643	1.02 (0.91-1.14)	0.780786	0.981078
cg25136605		5	1.57 (1.29-1.91)	6.6078e-06	0.0076057	1.19 (0.91-1.54)	0.202621	0.804783	1.10 (0.77-1.57)	0.586545	0.940652	1.41 (1.19-1.67)	7.54798e-05	0.034478	1.29 (1.07-1.55)	0.00807918	0.426201	1.20 (0.96-1.48)	0.106821	0.763184	1.31 (1.13-1.52)	0.000483077	0.103685	0.99 (0.70-1.41)	0.960489	0.997176
cg24687543	MACROD1	11	1.08 (1.01-1.15)	0.0249214	0.496988	1.10 (1.01-1.20)	0.0277964	0.552042	1.12 (1.00-1.26)	0.0460212	0.627245	1.08 (1.02-1.15)	0.00579863	0.325663	1.04 (0.98-1.11)	0.191707	0.795539	1.17 (1.09-1.25)	1.76767e-05	0.0328025	1.08 (1.02-1.13)	0.00413101	0.261098	1.18 (1.05-1.32)	0.00511595	0.616634
cg18561247	RPS6KA2	6	1.15 (1.08-1.24)	6.78486e-05	0.0359731	1.12 (1.02-1.23)	0.0133999	0.459771	1.11 (0.98-1.26)	0.101168	0.714798	1.13 (1.07-1.20)	6.33985e-05	0.031028	1.11 (1.04-1.19)	0.00216419	0.310227	1.08 (1.00-1.17)	0.051078	0.68242	1.11 (1.05-1.17)	0.000211884	0.0653626	1.05 (0.93-1.19)	0.453726	0.939569
cg04132407		7	0.97 (0.84-1.13)	0.72701	0.958549	0.75 (0.62-0.91)	0.00375476	0.320765	0.80 (0.61-1.03)	0.0881496	0.699537	0.90 (0.79-1.02)	0.0959731	0.667219	0.78 (0.68-0.89)	0.000380014	0.167569	0.89 (0.76-1.04)	0.142308	0.797925	0.80 (0.71-0.89)	7.0769e-05	0.0320038	0.93 (0.72-1.20)	0.590698	0.96328
cg11761622	HIST1H2AA	6	0.88 (0.72-1.06)	0.183984	0.760681	0.68 (0.52-0.87)	0.00277119	0.292503	0.51 (0.36-0.73)	0.000175668	0.147616	0.82 (0.69-0.97)	0.0207511	0.463365	0.75 (0.62-0.90)	0.00246685	0.321713	0.84 (0.68-1.05)	0.121121	0.775984	0.74 (0.63-0.86)	7.28056e-05	0.0324251	0.88 (0.62-1.25)	0.49068	0.947836
cg24115232	SLC6A18	5	1.50 (1.23-1.83)	6.34082e-05	0.0353886	0.94 (0.72-1.23)	0.662617	0.954797	1.07 (0.75-1.53)	0.714357	0.962583	1.31 (1.11-1.56)	0.00201487	0.220209	1.31 (1.08-1.59)	0.0054672	0.387645	1.37 (1.09-1.71)	0.00607085	0.477891	1.34 (1.14-1.56)	0.000290187	0.0776746	1.40 (0.98-2.00)	0.0615966	0.782119
cg05309239	GNAS	20	1.09 (0.97-1.22)	0.162742	0.741404	1.52 (1.31-1.77)	5.9334e-08	0.000125835	1.49 (1.21-1.82)	0.000131111	0.132709	1.21 (1.10-1.34)	0.000163291	0.0556827	1.30 (1.16-1.45)	3.4009e-06	0.00466044	1.15 (1.02-1.31)	0.0266215	0.619971	1.23 (1.13-1.35)	3.80614e-06	0.00360665	1.14 (0.93-1.40)	0.208081	0.868462
cg19941054	IREB2	15	1.57 (1.41-1.76)	2.57512e-15	9.97277e-12	1.60 (1.38-1.86)	3.38129e-10	1.2345e-06	1.74 (1.43-2.12)	4.4801e-08	0.000399056	1.56 (1.41-1.72)	3.59226e-19	1.27989e-15	1.63 (1.46-1.81)	5.82113e-19	4.32088e-15	1.56 (1.37-1.76)	3.01138e-12	1.03166e-08	1.81 (1.66-1.98)	1.84022e-40	2.7319e-36	0.93 (0.76-1.13)	0.458319	0.940179
cg15850155	IGF2R	6	0.95 (0.83-1.09)	0.488075	0.901136	0.80 (0.67-0.95)	0.0116468	0.444916	0.86 (0.68-1.09)	0.218647	0.816138	0.89 (0.79-1.01)	0.0638712	0.613039	0.81 (0.71-0.93)	0.00193381	0.301964	0.99 (0.85-1.15)	0.882063	0.988865	0.81 (0.73-0.90)	0.000119068	0.0447499	1.25 (0.97-1.60)	0.0833684	0.79827
cg01458646	NOTCH4	6	1.17 (0.94-1.44)	0.158832	0.738109	1.67 (1.26-2.20)	0.000320196	0.123265	1.76 (1.21-2.57)	0.00306464	0.351304	1.33 (1.10-1.59)	0.00253807	0.242815	1.35 (1.10-1.65)	0.00368064	0.351159	1.49 (1.18-1.88)	0.000831808	0.316059	1.46 (1.24-1.72)	5.91023e-06	0.00526442	1.14 (0.78-1.66)	0.502383	0.949189
cg23211257	TERT	5	1.53 (1.35-1.73)	1.67617e-11	4.81617e-08	0.91 (0.78-1.08)	0.286323	0.848096	1.31 (1.05-1.63)	0.0168996	0.51768	1.28 (1.14-1.42)	9.63428e-06	0.0091293	1.19 (1.06-1.34)	0.00400244	0.359385	1.49 (1.29-1.71)	2.18926e-08	5.73541e-05	1.24 (1.13-1.37)	1.26765e-05	0.00965072	1.59 (1.28-1.98)	3.17718e-05	0.0943337
cg19990316		5	1.46 (1.25-1.69)	1.24734e-06	0.00190779	1.31 (1.07-1.60)	0.00862309	0.411019	0.95 (0.73-1.24)	0.712128	0.9624	1.39 (1.22-1.59)	7.89332e-07	0.00127833	1.23 (1.06-1.42)	0.00614591	0.402945	1.29 (1.09-1.53)	0.00297676	0.410942	1.26 (1.12-1.42)	0.000126196	0.046258	1.16 (0.88-1.51)	0.292394	0.90119
cg19237691	TNFRSF18	1	1.20 (1.11-1.31)	1.58032e-05	0.0146629	1.12 (1.00-1.25)	0.0417929	0.597187	1.02 (0.88-1.19)	0.787315	0.97447	1.18 (1.10-1.27)	8.48989e-06	0.00831011	1.15 (1.06-1.25)	0.000520395	0.196412	1.08 (0.98-1.18)	0.126888	0.782325	1.11 (1.04-1.18)	0.00241078	0.210938	1.14 (0.99-1.32)	0.0681453	0.786916

### Sheet: S19
Supplementary Table 19. Subgroup analyses for genes associated with lung cancer by histological type, smoking status and gender
Biomarker	Gene	Chromosome	LUAD			LUSC			SCC			NSCLC			Ever-smoking			Never-smoking			Male			Female
			OR (95% CI)	P	q-FDR	OR (95% CI)	P	q-FDR	OR (95% CI)	P	q-FDR	OR (95% CI)	P	q-FDR	OR (95% CI)	P	q-FDR	OR (95% CI)	P	q-FDR	OR (95% CI)	P	q-FDR	OR (95% CI)	P	q-FDR
ENSG00000253772	RP11-34P1.1	5	0.53 (0.29-0.96)	0.0356638	0.312355	0.31 (0.14-0.68)	0.0034194	0.083002	0.33 (0.11-0.93)	0.0368906	0.365796	0.42 (0.25-0.71)	0.00114366	0.0405774	0.49 (0.31-0.78)	0.00239623	0.0351708	0.68 (0.24-1.91)	0.460316	0.912302	0.52 (0.30-0.91)	0.023219	0.210039	0.59 (0.31-1.15)	0.122154	0.57228
ENSG00000225370	AC011515.2	19	1.01 (0.83-1.22)	0.928487	0.983009	1.74 (1.35-2.23)	1.59489e-05	0.00314764	1.53 (1.09-2.14)	0.0140802	0.262714	1.22 (1.03-1.44)	0.0189305	0.189137	1.21 (1.05-1.41)	0.0107569	0.0935118	1.08 (0.78-1.51)	0.641319	0.956918	1.28 (1.07-1.54)	0.0071991	0.11408	1.04 (0.84-1.28)	0.744571	0.94496
ENSG00000235897	TM4SF19-AS1	3	1.05 (0.97-1.14)	0.210101	0.614564	1.06 (0.95-1.17)	0.298445	0.675495	1.10 (0.96-1.27)	0.167017	0.634285	1.05 (0.98-1.12)	0.194717	0.546947	1.11 (1.04-1.18)	0.000981348	0.0186539	0.91 (0.79-1.05)	0.187813	0.827894	1.07 (0.99-1.15)	0.077827	0.372281	1.08 (0.99-1.18)	0.0800143	0.506722
ENSG00000197146	AL133458.1	6	1.07 (1.03-1.10)	2.00735e-05	0.00628461	1.06 (1.02-1.10)	0.00201409	0.0648315	1.06 (1.01-1.12)	0.0246461	0.315913	1.06 (1.03-1.09)	3.54619e-06	0.00157246	1.05 (1.03-1.08)	1.14838e-05	0.000689945	1.05 (1.00-1.11)	0.0418035	0.702186	1.05 (1.02-1.08)	0.000630885	0.0291566	1.06 (1.02-1.09)	0.00105338	0.0958894
ENSG00000167637	ZNF283	19	0.46 (0.29-0.72)	0.000603808	0.0421823	0.38 (0.21-0.69)	0.00139078	0.0525753	0.31 (0.14-0.68)	0.00354572	0.141389	0.44 (0.30-0.65)	2.99389e-05	0.00457304	0.30 (0.21-0.43)	2.28722e-11	1.87386e-08	1.97 (0.89-4.32)	0.0924358	0.759438	0.42 (0.27-0.64)	6.65982e-05	0.00659542	0.43 (0.26-0.71)	0.000908702	0.0916854
ENSG00000181924	COA4	11	0.60 (0.39-0.93)	0.0215475	0.250562	0.56 (0.32-1.00)	0.0494156	0.310103	0.32 (0.15-0.68)	0.00324447	0.134125	0.59 (0.41-0.86)	0.00656704	0.107997	0.51 (0.37-0.72)	0.000110397	0.00388	0.46 (0.22-1.00)	0.0487769	0.706809	0.56 (0.37-0.85)	0.00594252	0.102594	0.49 (0.31-0.80)	0.00391985	0.157355
ENSG00000111057	KRT18	12	1.16 (0.93-1.46)	0.181841	0.580624	1.07 (0.80-1.44)	0.63138	0.874307	1.12 (0.75-1.67)	0.577097	0.8953	1.12 (0.92-1.36)	0.24589	0.609952	1.21 (1.02-1.44)	0.0317024	0.175949	0.97 (0.65-1.45)	0.887718	0.987939	1.45 (1.17-1.80)	0.000697461	0.0309632	0.86 (0.67-1.10)	0.233673	0.685947
ENSG00000135473	PAN2	12	0.83 (0.65-1.07)	0.160945	0.55476	0.73 (0.52-1.03)	0.0702628	0.362156	0.94 (0.60-1.48)	0.794119	0.953832	0.79 (0.63-0.98)	0.0309431	0.236903	0.72 (0.59-0.88)	0.00142307	0.0240162	1.03 (0.67-1.61)	0.882161	0.987312	0.77 (0.60-0.99)	0.0374321	0.268155	0.75 (0.57-1.00)	0.0461193	0.4276
ENSG00000080493	SLC4A4	4	0.75 (0.54-1.06)	0.107368	0.476887	0.69 (0.44-1.08)	0.105365	0.438916	0.84 (0.46-1.54)	0.571143	0.893376	0.75 (0.56-1.01)	0.0625916	0.331898	0.60 (0.46-0.78)	0.000164693	0.00502753	1.32 (0.72-2.41)	0.368047	0.900329	0.62 (0.45-0.86)	0.00379224	0.0820797	0.79 (0.54-1.16)	0.23354	0.685947
ENSG00000105202	FBL	19	0.79 (0.66-0.95)	0.0139469	0.211705	0.77 (0.60-0.98)	0.0337276	0.263122	0.50 (0.36-0.69)	2.99e-05	0.0116642	0.80 (0.68-0.94)	0.00572587	0.0994249	0.78 (0.67-0.90)	0.000574823	0.0127795	1.12 (0.81-1.55)	0.501837	0.924605	0.83 (0.70-1.00)	0.0442834	0.292153	0.80 (0.65-0.97)	0.0274259	0.355088
ENSG00000111058	ACSS3	12	1.49 (1.12-1.98)	0.00633739	0.143727	1.16 (0.79-1.70)	0.443115	0.779265	1.00 (0.59-1.69)	0.997027	0.998523	1.39 (1.08-1.79)	0.00965225	0.133438	1.40 (1.12-1.75)	0.00322245	0.0432154	1.25 (0.76-2.07)	0.379829	0.903642	1.59 (1.21-2.09)	0.000779413	0.033186	1.12 (0.81-1.54)	0.509595	0.859369
ENSG00000130584	ZBTB46	20	0.74 (0.55-1.00)	0.0465432	0.34366	0.47 (0.32-0.70)	0.000154758	0.0151596	1.00 (0.59-1.68)	0.991638	0.997568	0.62 (0.48-0.80)	0.000291265	0.0177357	0.71 (0.57-0.90)	0.00400149	0.0500158	0.64 (0.38-1.08)	0.0969943	0.766045	0.71 (0.53-0.94)	0.0154528	0.168475	0.64 (0.46-0.90)	0.00882192	0.223834
ENSG00000186352	ANKRD37	4	1.78 (1.08-2.92)	0.0235602	0.263166	1.58 (0.83-3.04)	0.166431	0.543605	2.72 (1.12-6.59)	0.0265431	0.324391	1.66 (1.08-2.56)	0.0207829	0.197569	2.14 (1.46-3.15)	0.00010919	0.00388	1.10 (0.46-2.63)	0.835737	0.985663	1.46 (0.91-2.34)	0.118875	0.442819	2.56 (1.48-4.43)	0.000812286	0.0892722
ENSG00000140022	STON2	14	1.28 (1.11-1.48)	0.000956855	0.0545771	1.09 (0.90-1.33)	0.362818	0.724309	1.14 (0.88-1.47)	0.33667	0.78103	1.20 (1.06-1.37)	0.00404081	0.0803863	1.21 (1.08-1.35)	0.00107363	0.0198495	1.00 (0.78-1.29)	0.989341	0.999473	1.21 (1.06-1.40)	0.00644071	0.106543	1.14 (0.97-1.34)	0.100957	0.551554
ENSG00000105205	CLC	19	0.76 (0.62-0.93)	0.00920481	0.1718	0.80 (0.61-1.05)	0.10828	0.444541	0.67 (0.46-0.96)	0.0311973	0.345818	0.78 (0.65-0.94)	0.00830133	0.120859	0.75 (0.64-0.89)	0.000682544	0.0142717	1.13 (0.78-1.63)	0.518443	0.933281	0.77 (0.63-0.94)	0.00951253	0.130284	0.91 (0.72-1.14)	0.406733	0.804473
ENSG00000001036	FUCA2	6	0.89 (0.77-1.02)	0.102752	0.472635	0.80 (0.67-0.97)	0.0197153	0.202166	0.84 (0.66-1.09)	0.189023	0.658477	0.85 (0.75-0.96)	0.0095984	0.133438	0.84 (0.75-0.94)	0.00218956	0.033388	0.97 (0.75-1.26)	0.847568	0.98665	0.82 (0.72-0.94)	0.00496305	0.0951279	0.92 (0.79-1.09)	0.345791	0.773776
ENSG00000265242	RP11-649A18.7	17	0.68 (0.54-0.84)	0.000467718	0.0363369	0.67 (0.51-0.90)	0.00726765	0.122652	0.80 (0.54-1.17)	0.24992	0.722004	0.69 (0.57-0.84)	0.000150612	0.0122047	0.60 (0.51-0.71)	5.10304e-09	1.91619e-06	1.09 (0.74-1.62)	0.649367	0.957037	0.70 (0.57-0.87)	0.000945612	0.0383867	0.64 (0.50-0.81)	0.000271537	0.0679747
ENSG00000130592	LSP1	11	1.08 (0.93-1.25)	0.324959	0.709604	1.42 (1.17-1.71)	0.000316416	0.0232971	1.14 (0.88-1.47)	0.332572	0.779008	1.19 (1.05-1.35)	0.00794489	0.118805	1.13 (1.01-1.26)	0.038916	0.197782	1.15 (0.89-1.49)	0.272764	0.869176	1.08 (0.94-1.24)	0.270882	0.643435	1.21 (1.03-1.42)	0.0197281	0.313015
ENSG00000235927	NEXN-AS1	1	1.19 (0.99-1.43)	0.0625346	0.388335	1.31 (1.03-1.66)	0.0278922	0.24008	1.08 (0.78-1.49)	0.637011	0.915478	1.22 (1.04-1.43)	0.0122032	0.15169	1.31 (1.14-1.51)	0.00016342	0.00502753	0.95 (0.69-1.32)	0.776461	0.977995	1.28 (1.07-1.52)	0.00549979	0.0991282	1.19 (0.97-1.46)	0.0905073	0.531716
ENSG00000259792	RP11-114H24.6	15	0.92 (0.86-0.99)	0.0328292	0.300667	0.91 (0.83-1.01)	0.0694525	0.360753	0.93 (0.81-1.06)	0.256795	0.727561	0.92 (0.86-0.98)	0.011448	0.146623	0.91 (0.86-0.96)	0.00106775	0.0197995	0.99 (0.87-1.13)	0.912733	0.990643	0.96 (0.89-1.03)	0.203763	0.579772	0.90 (0.83-0.97)	0.00864874	0.221427
ENSG00000105221	AKT2	19	0.73 (0.51-1.04)	0.0775302	0.426342	0.42 (0.26-0.67)	0.000259385	0.0211549	0.62 (0.33-1.17)	0.138295	0.588439	0.61 (0.45-0.83)	0.00155372	0.0482011	0.61 (0.46-0.80)	0.000381648	0.00955392	1.25 (0.67-2.33)	0.478671	0.916137	0.58 (0.41-0.81)	0.00170376	0.0538156	0.84 (0.57-1.25)	0.393058	0.797337
ENSG00000225411	RP11-764K9.1	9	3.82 (1.13-12.93)	0.0309105	0.29249	0.74 (0.15-3.69)	0.708947	0.909681	0.28 (0.03-2.47)	0.253473	0.724944	2.29 (0.79-6.60)	0.126491	0.4539	4.14 (1.58-10.82)	0.00374597	0.0477492	0.34 (0.04-2.95)	0.326316	0.884173	1.96 (0.60-6.38)	0.262258	0.636538	2.77 (0.71-10.89)	0.143988	0.603223
ENSG00000171606	ZNF274	19	1.03 (0.87-1.21)	0.76651	0.935381	1.45 (1.17-1.81)	0.000783268	0.0376524	1.09 (0.81-1.46)	0.566415	0.892623	1.15 (0.99-1.32)	0.0641388	0.336564	1.19 (1.05-1.36)	0.00745766	0.0748452	0.97 (0.72-1.31)	0.858069	0.987245	1.18 (1.01-1.39)	0.0377236	0.268182	1.09 (0.91-1.31)	0.355941	0.778624
ENSG00000100335	SMCR7L	22	0.52 (0.33-0.81)	0.00401221	0.116639	0.95 (0.53-1.70)	0.852938	0.966189	0.24 (0.11-0.51)	0.000244549	0.0331137	0.65 (0.44-0.95)	0.0273836	0.225165	0.67 (0.47-0.94)	0.0221382	0.141672	0.53 (0.24-1.16)	0.112635	0.781153	0.83 (0.54-1.27)	0.395092	0.73767	0.41 (0.25-0.67)	0.000402115	0.0711346
ENSG00000204444	APOM	6	0.84 (0.74-0.96)	0.00811055	0.159939	0.56 (0.47-0.66)	6.23987e-12	5.62337e-08	0.63 (0.51-0.79)	4.80092e-05	0.0150428	0.73 (0.66-0.82)	4.15116e-08	6.23505e-05	0.68 (0.62-0.75)	2.39859e-14	4.32322e-11	1.02 (0.81-1.28)	0.88851	0.987939	0.67 (0.60-0.76)	2.07704e-10	9.35915e-07	0.78 (0.68-0.90)	0.000542556	0.0793942
ENSG00000230701	FBXW4P1	22	1.34 (1.07-1.67)	0.0101223	0.179925	1.22 (0.91-1.64)	0.183365	0.56806	0.69 (0.46-1.02)	0.0606503	0.44891	1.30 (1.07-1.57)	0.00792348	0.118805	1.30 (1.09-1.54)	0.0031361	0.0423726	0.88 (0.60-1.30)	0.528055	0.936998	1.24 (1.01-1.54)	0.0432949	0.290493	1.13 (0.89-1.44)	0.320416	0.757699
ENSG00000140044	JDP2	14	0.83 (0.52-1.33)	0.443343	0.786343	0.40 (0.22-0.75)	0.00388847	0.0878268	0.74 (0.32-1.70)	0.476148	0.855131	0.68 (0.45-1.02)	0.0641609	0.336564	0.56 (0.39-0.80)	0.00178955	0.0285947	2.40 (1.04-5.52)	0.0396884	0.700452	0.67 (0.43-1.06)	0.0872254	0.390499	0.83 (0.49-1.40)	0.484743	0.847111
ENSG00000253882	RP11-61L23.2	7	1.27 (1.06-1.52)	0.00921475	0.1718	1.08 (0.85-1.37)	0.523507	0.820781	1.38 (0.99-1.91)	0.0536801	0.427336	1.19 (1.02-1.39)	0.0288159	0.23104	1.29 (1.12-1.49)	0.000390874	0.00975777	0.85 (0.63-1.16)	0.315307	0.878329	1.21 (1.02-1.44)	0.0300661	0.243665	1.19 (0.97-1.45)	0.0926738	0.535815
ENSG00000080802	CNOT4	7	1.42 (0.96-2.10)	0.0820767	0.434082	1.41 (0.84-2.37)	0.191837	0.577819	0.98 (0.49-1.97)	0.955341	0.989975	1.37 (0.98-1.93)	0.0694964	0.351066	1.58 (1.17-2.15)	0.00327054	0.0435675	0.70 (0.35-1.39)	0.308627	0.87663	1.45 (0.99-2.11)	0.0543937	0.32144	1.36 (0.88-2.10)	0.165427	0.625629
ENSG00000145734	BDP1	5	0.80 (0.61-1.05)	0.106368	0.475075	0.60 (0.42-0.85)	0.00441138	0.0933225	1.35 (0.84-2.19)	0.218208	0.691451	0.74 (0.58-0.93)	0.0106912	0.141366	0.72 (0.59-0.89)	0.00232057	0.0345669	0.87 (0.54-1.40)	0.556077	0.943559	0.70 (0.54-0.91)	0.00773736	0.117259	0.80 (0.59-1.08)	0.143531	0.603223
ENSG00000204463	BAG6	6	0.94 (0.84-1.05)	0.267516	0.662068	1.46 (1.26-1.70)	9.33018e-07	0.000350348	1.19 (0.97-1.46)	0.100517	0.538239	1.08 (0.98-1.19)	0.122002	0.447573	1.11 (1.02-1.22)	0.0171476	0.122939	0.97 (0.80-1.19)	0.791561	0.980393	1.14 (1.02-1.27)	0.0184402	0.18299	1.02 (0.90-1.15)	0.785457	0.952415
ENSG00000135540	NHSL1	6	0.86 (0.77-0.96)	0.00648119	0.143748	0.88 (0.76-1.01)	0.0704682	0.36227	0.99 (0.82-1.20)	0.918892	0.981749	0.86 (0.78-0.94)	0.00120822	0.0416881	0.93 (0.85-1.01)	0.0800408	0.294764	0.91 (0.75-1.10)	0.332377	0.889334	0.96 (0.87-1.07)	0.485328	0.791223	0.85 (0.75-0.95)	0.00651656	0.201392
ENSG00000080822	CLDND1	3	1.19 (0.95-1.47)	0.125279	0.501562	1.38 (1.04-1.83)	0.0280239	0.240294	1.14 (0.78-1.67)	0.509153	0.872456	1.26 (1.04-1.52)	0.0174268	0.182616	1.30 (1.10-1.54)	0.00229525	0.0343148	1.44 (0.98-2.11)	0.0604503	0.716738	1.25 (1.02-1.54)	0.0330544	0.25266	1.28 (1.01-1.63)	0.0417145	0.411133
ENSG00000259806	CTD-2196E14.4	16	1.02 (0.96-1.09)	0.576439	0.854701	1.15 (1.06-1.25)	0.000731928	0.0365888	1.12 (1.00-1.25)	0.0482141	0.408053	1.07 (1.01-1.13)	0.0135798	0.16188	1.07 (1.02-1.12)	0.0103446	0.0921202	1.05 (0.94-1.17)	0.401336	0.903766	1.09 (1.03-1.16)	0.00515072	0.0963035	1.03 (0.96-1.11)	0.416423	0.808915
ENSG00000002016	RAD52	12	1.06 (0.91-1.24)	0.442575	0.785909	1.50 (1.22-1.85)	0.000117741	0.0124833	1.35 (1.02-1.78)	0.0333839	0.352703	1.19 (1.04-1.36)	0.0124313	0.153048	1.27 (1.12-1.43)	0.000112895	0.00388326	1.03 (0.78-1.35)	0.857935	0.987245	1.25 (1.08-1.45)	0.00316338	0.0751608	1.19 (1.00-1.41)	0.0542018	0.44695
ENSG00000225439	BOLA3-AS1	2	0.56 (0.25-1.25)	0.156255	0.546745	0.27 (0.10-0.79)	0.0166585	0.189314	0.15 (0.03-0.63)	0.00939361	0.217043	0.44 (0.22-0.89)	0.0226101	0.205198	0.38 (0.20-0.71)	0.00237985	0.0351018	3.74 (0.92-15.15)	0.0647847	0.720912	0.47 (0.22-1.00)	0.0511678	0.312729	0.73 (0.30-1.77)	0.483306	0.847111
ENSG00000135547	HEY2	6	0.51 (0.31-0.85)	0.00939216	0.173803	0.78 (0.40-1.52)	0.466703	0.791925	0.45 (0.18-1.12)	0.0875519	0.516711	0.58 (0.37-0.90)	0.014126	0.164051	0.46 (0.31-0.68)	9.30972e-05	0.00351043	0.71 (0.29-1.72)	0.446501	0.911864	0.50 (0.31-0.81)	0.00485199	0.0940348	0.41 (0.23-0.71)	0.0014425	0.103998
ENSG00000213782	DDX47	12	0.57 (0.35-0.93)	0.0251429	0.269372	0.94 (0.49-1.80)	0.845267	0.962899	0.35 (0.15-0.84)	0.0186135	0.281925	0.70 (0.46-1.08)	0.107635	0.422291	0.56 (0.38-0.83)	0.00344245	0.0451941	1.34 (0.56-3.21)	0.516168	0.932345	0.80 (0.50-1.28)	0.351394	0.705445	0.52 (0.30-0.90)	0.0204883	0.318721
ENSG00000197217	ENTPD4	8	1.23 (1.11-1.36)	0.000123137	0.0191019	1.24 (1.08-1.42)	0.00206691	0.0653577	1.16 (0.97-1.39)	0.11349	0.554442	1.22 (1.12-1.34)	1.38927e-05	0.00357718	1.22 (1.13-1.33)	1.48425e-06	0.000148623	0.87 (0.72-1.05)	0.149645	0.812663	1.13 (1.02-1.24)	0.0204013	0.194763	1.17 (1.04-1.32)	0.0082607	0.218894
ENSG00000124207	CSE1L	20	1.00 (0.89-1.13)	0.950414	0.987926	1.21 (1.04-1.41)	0.0144242	0.17734	1.33 (1.08-1.63)	0.00705969	0.193969	1.06 (0.96-1.17)	0.243621	0.607333	1.10 (1.01-1.21)	0.0352604	0.187079	1.02 (0.83-1.25)	0.83842	0.985856	1.22 (1.09-1.36)	0.000454255	0.0233928	0.96 (0.85-1.09)	0.556376	0.875098
ENSG00000167695	FAM57A	17	0.89 (0.66-1.20)	0.440175	0.785273	0.65 (0.44-0.96)	0.0322122	0.258279	0.56 (0.33-0.94)	0.0289407	0.334376	0.82 (0.63-1.06)	0.122113	0.447573	0.66 (0.52-0.82)	0.00030614	0.00797379	1.31 (0.77-2.23)	0.312174	0.877788	0.74 (0.56-0.99)	0.0411742	0.281283	0.75 (0.54-1.04)	0.0850971	0.517806
ENSG00000243709	LEFTY1	1	1.27 (0.97-1.66)	0.0781497	0.427617	1.37 (0.97-1.95)	0.0736627	0.370542	2.17 (1.35-3.47)	0.00127413	0.0850799	1.30 (1.03-1.64)	0.0248674	0.215784	1.62 (1.32-1.99)	4.63602e-06	0.000366489	0.76 (0.48-1.22)	0.261898	0.86508	1.43 (1.11-1.85)	0.00539147	0.0981575	1.32 (0.98-1.77)	0.0649862	0.477994
ENSG00000225465	RFPL1-AS1	22	1.11 (0.98-1.25)	0.100157	0.468219	1.21 (1.03-1.43)	0.0189566	0.200122	1.20 (0.96-1.49)	0.107091	0.546217	1.13 (1.02-1.26)	0.0251022	0.216479	1.14 (1.04-1.26)	0.00555248	0.0617765	1.03 (0.83-1.28)	0.780959	0.979749	1.23 (1.09-1.38)	0.000530231	0.0254173	1.00 (0.87-1.14)	0.967969	0.992687
ENSG00000135605	TEC	4	1.53 (1.17-2.00)	0.00203511	0.0790534	1.20 (0.84-1.71)	0.323921	0.692729	1.82 (1.13-2.94)	0.0138757	0.261606	1.36 (1.07-1.71)	0.0106971	0.141366	1.44 (1.16-1.77)	0.000716608	0.0147445	0.71 (0.44-1.15)	0.166473	0.824988	1.22 (0.94-1.58)	0.137935	0.477126	1.32 (0.98-1.78)	0.0650834	0.477994
ENSG00000111247	RAD51AP1	12	0.66 (0.48-0.89)	0.00675558	0.147412	0.53 (0.36-0.79)	0.00203096	0.0648418	0.54 (0.31-0.93)	0.0257216	0.321963	0.62 (0.48-0.81)	0.000354815	0.0196958	0.60 (0.48-0.76)	1.56011e-05	0.000867884	0.94 (0.55-1.60)	0.82357	0.985001	0.59 (0.45-0.79)	0.000340802	0.0203398	0.72 (0.51-1.00)	0.0514345	0.444417
ENSG00000254006	RP11-1D12.2	8	0.95 (0.84-1.07)	0.381605	0.748102	0.79 (0.67-0.92)	0.00345381	0.083002	0.78 (0.62-0.97)	0.0234195	0.309966	0.88 (0.79-0.98)	0.0181979	0.187001	0.85 (0.77-0.93)	0.000525962	0.0120918	0.88 (0.71-1.09)	0.251486	0.860153	0.79 (0.70-0.89)	8.57686e-05	0.00765294	0.90 (0.79-1.03)	0.124528	0.573746
ENSG00000130706	ADRM1	20	1.25 (0.83-1.89)	0.291962	0.682449	1.53 (0.89-2.62)	0.127461	0.481299	1.35 (0.65-2.81)	0.417676	0.830554	1.35 (0.94-1.93)	0.101788	0.412717	1.35 (0.98-1.86)	0.0656549	0.265328	0.93 (0.45-1.94)	0.856496	0.987245	2.04 (1.37-3.04)	0.00043169	0.0230201	0.69 (0.44-1.09)	0.109516	0.557395
ENSG00000204498	NFKBIL1	6	1.32 (1.11-1.57)	0.00138654	0.0675432	1.39 (1.11-1.73)	0.00344944	0.083002	1.42 (1.05-1.92)	0.0213343	0.296704	1.35 (1.16-1.56)	6.51472e-05	0.00715942	1.36 (1.19-1.55)	4.22672e-06	0.0003401	1.14 (0.84-1.55)	0.391031	0.903766	1.36 (1.16-1.60)	0.000152666	0.0118606	1.26 (1.04-1.52)	0.0157963	0.285284
ENSG00000167703	SLC43A2	17	0.62 (0.48-0.81)	0.000349387	0.0299874	1.09 (0.77-1.53)	0.636344	0.87687	0.92 (0.58-1.47)	0.730158	0.936437	0.74 (0.59-0.93)	0.0104829	0.140246	0.90 (0.74-1.10)	0.312982	0.609859	0.78 (0.49-1.23)	0.287908	0.872475	0.86 (0.67-1.11)	0.244113	0.618407	0.86 (0.65-1.15)	0.313594	0.754265
ENSG00000153214	TMEM87B	2	0.92 (0.83-1.01)	0.0866069	0.443439	0.95 (0.83-1.08)	0.434982	0.772681	0.75 (0.63-0.89)	0.00137673	0.0878765	0.92 (0.85-1.01)	0.0729326	0.358771	0.86 (0.80-0.93)	0.000221171	0.00636802	1.07 (0.89-1.27)	0.476544	0.916137	0.90 (0.81-0.99)	0.0232599	0.210039	0.90 (0.81-1.00)	0.0595591	0.461123
ENSG00000140263	SORD	15	0.84 (0.71-0.99)	0.0427764	0.334636	0.77 (0.62-0.95)	0.0171643	0.192355	0.75 (0.56-1.01)	0.0560267	0.431155	0.81 (0.70-0.94)	0.00467098	0.0885637	0.80 (0.71-0.91)	0.000761846	0.0154472	0.96 (0.71-1.30)	0.789142	0.980393	0.74 (0.63-0.87)	0.000215005	0.0150203	0.96 (0.80-1.15)	0.659217	0.91815
ENSG00000204514	ZNF814	19	1.03 (0.94-1.14)	0.508952	0.821838	1.25 (1.09-1.42)	0.00119093	0.0485639	1.05 (0.88-1.25)	0.592221	0.900227	1.10 (1.01-1.20)	0.0251989	0.216898	1.13 (1.04-1.22)	0.00295799	0.0405127	1.06 (0.89-1.27)	0.521037	0.935036	1.17 (1.06-1.29)	0.00164155	0.0534067	1.05 (0.94-1.18)	0.34903	0.775507
ENSG00000225485	ARHGAP23	17	0.88 (0.60-1.30)	0.529475	0.833327	0.42 (0.25-0.70)	0.000740388	0.0366614	0.48 (0.24-0.94)	0.0313653	0.346402	0.69 (0.49-0.96)	0.0294886	0.234508	0.63 (0.46-0.85)	0.00250083	0.0362923	1.02 (0.51-2.06)	0.9503	0.994785	0.69 (0.47-0.99)	0.0464953	0.29887	0.56 (0.36-0.86)	0.00856868	0.221212
ENSG00000167705	RILP	17	0.70 (0.55-0.87)	0.00178549	0.0772822	0.73 (0.54-0.98)	0.0392465	0.279155	0.53 (0.35-0.80)	0.00228837	0.110875	0.72 (0.59-0.88)	0.00126325	0.0426383	0.66 (0.55-0.79)	3.79057e-06	0.000316302	1.13 (0.76-1.69)	0.547669	0.940079	0.69 (0.55-0.85)	0.000638937	0.0293781	0.79 (0.62-1.01)	0.0651098	0.477994
ENSG00000167716	WDR81	17	1.15 (1.06-1.25)	0.0012031	0.0626726	1.05 (0.94-1.17)	0.370068	0.729211	1.15 (0.99-1.33)	0.0585215	0.43952	1.11 (1.04-1.20)	0.00332657	0.0729763	1.10 (1.03-1.17)	0.0034743	0.0452462	1.18 (1.02-1.36)	0.0280084	0.653916	1.08 (1.00-1.17)	0.0570352	0.326635	1.16 (1.06-1.27)	0.0013014	0.101614
ENSG00000140287	HDC	15	0.62 (0.43-0.90)	0.0115359	0.193958	0.59 (0.36-0.96)	0.0338667	0.263137	0.46 (0.24-0.89)	0.0219598	0.298453	0.64 (0.47-0.88)	0.00655616	0.107997	0.61 (0.46-0.82)	0.00088447	0.0172356	0.99 (0.51-1.89)	0.965686	0.997451	0.52 (0.36-0.74)	0.000282184	0.0175772	0.86 (0.57-1.29)	0.463815	0.837823
ENSG00000225507	AC069282.6	7	1.06 (0.99-1.15)	0.0989749	0.466973	1.08 (0.98-1.19)	0.110027	0.44887	1.07 (0.94-1.22)	0.298541	0.754318	1.06 (0.99-1.13)	0.0799797	0.373608	1.10 (1.04-1.17)	0.00075047	0.0153014	0.94 (0.83-1.08)	0.385074	0.903766	1.11 (1.04-1.19)	0.00349858	0.0788388	1.04 (0.96-1.13)	0.381251	0.790295
ENSG00000145916	RMND5B	5	0.89 (0.77-1.03)	0.131189	0.51102	0.82 (0.68-1.00)	0.0480403	0.309178	1.01 (0.78-1.31)	0.943243	0.987097	0.86 (0.76-0.98)	0.023037	0.207817	0.84 (0.75-0.94)	0.00323918	0.0433752	1.06 (0.81-1.37)	0.679942	0.961952	0.86 (0.74-0.99)	0.0318309	0.248305	0.91 (0.77-1.07)	0.240049	0.69293
ENSG00000135655	USP15	12	1.19 (1.07-1.31)	0.000665338	0.0443503	1.08 (0.95-1.22)	0.264725	0.650763	1.06 (0.89-1.26)	0.497204	0.86566	1.14 (1.05-1.24)	0.00181862	0.0526435	1.09 (1.02-1.18)	0.0182376	0.12729	1.04 (0.88-1.23)	0.667281	0.959661	1.04 (0.95-1.14)	0.450248	0.773572	1.17 (1.05-1.31)	0.0035749	0.151277
ENSG00000100385	IL2RB	22	0.75 (0.60-0.94)	0.0144036	0.214622	0.66 (0.49-0.89)	0.0072027	0.122473	0.83 (0.55-1.25)	0.371952	0.805583	0.72 (0.59-0.88)	0.00118349	0.0416881	0.73 (0.61-0.88)	0.0006378	0.0136529	0.81 (0.54-1.21)	0.308208	0.87663	0.72 (0.57-0.89)	0.00272144	0.067938	0.80 (0.62-1.04)	0.0919017	0.532881
ENSG00000004059	ARF5	7	0.46 (0.29-0.72)	0.000741749	0.0464211	1.02 (0.56-1.84)	0.949937	0.986392	0.72 (0.33-1.60)	0.420297	0.832619	0.63 (0.43-0.93)	0.0206762	0.197303	0.75 (0.53-1.06)	0.104733	0.345276	0.64 (0.29-1.42)	0.276757	0.872245	0.66 (0.43-1.02)	0.0604218	0.334358	0.70 (0.43-1.16)	0.1673	0.626904
ENSG00000254098	IGKV2-26	2	0.77 (0.65-0.92)	0.003082	0.102215	0.87 (0.70-1.09)	0.236945	0.628393	0.71 (0.52-0.97)	0.0340392	0.355701	0.80 (0.69-0.93)	0.00343429	0.0747581	0.80 (0.70-0.91)	0.000811891	0.0161875	0.84 (0.62-1.14)	0.272963	0.869176	0.84 (0.72-0.99)	0.0399371	0.277918	0.72 (0.59-0.88)	0.00112305	0.0990082
ENSG00000081154	PCNP	3	0.69 (0.55-0.86)	0.00123352	0.063162	0.94 (0.70-1.27)	0.704345	0.908351	0.74 (0.49-1.11)	0.143439	0.599545	0.78 (0.64-0.95)	0.0126019	0.154096	0.75 (0.63-0.90)	0.0014519	0.024329	0.88 (0.59-1.30)	0.517994	0.932989	0.89 (0.72-1.10)	0.272876	0.645381	0.65 (0.51-0.83)	0.000703669	0.0836574
ENSG00000135678	CPM	12	0.79 (0.65-0.95)	0.0145493	0.214622	0.67 (0.52-0.87)	0.0020434	0.0648418	0.98 (0.70-1.38)	0.922021	0.982363	0.75 (0.64-0.89)	0.000810913	0.033346	0.83 (0.72-0.97)	0.0159441	0.118068	0.70 (0.50-0.98)	0.0356451	0.696737	0.74 (0.62-0.89)	0.00129746	0.0460344	0.90 (0.73-1.12)	0.353607	0.77834
ENSG00000081177	EXD2	14	1.22 (0.98-1.53)	0.0735193	0.419871	1.13 (0.85-1.51)	0.406583	0.754322	1.04 (0.70-1.54)	0.853073	0.968099	1.16 (0.96-1.41)	0.121839	0.447573	1.22 (1.02-1.44)	0.0255194	0.154514	0.75 (0.51-1.11)	0.151917	0.8138	1.43 (1.15-1.76)	0.00103033	0.040743	0.84 (0.66-1.08)	0.175369	0.638727
ENSG00000004468	CD38	4	0.86 (0.67-1.12)	0.263518	0.659674	0.57 (0.40-0.80)	0.00122543	0.0497457	0.71 (0.44-1.13)	0.149081	0.612302	0.77 (0.61-0.96)	0.0215581	0.20098	0.79 (0.64-0.97)	0.022111	0.141672	0.79 (0.50-1.24)	0.296215	0.872475	0.67 (0.52-0.85)	0.00138917	0.0479662	0.94 (0.71-1.26)	0.694053	0.92894
ENSG00000230896	RP11-767N6.7	1	1.10 (0.86-1.40)	0.453134	0.79214	1.52 (1.10-2.11)	0.0116462	0.156184	1.46 (0.94-2.26)	0.0921161	0.524747	1.21 (0.98-1.49)	0.0818307	0.378758	1.40 (1.16-1.70)	0.000559013	0.0125632	1.03 (0.67-1.58)	0.890862	0.988486	1.35 (1.07-1.71)	0.0117544	0.146719	1.25 (0.95-1.63)	0.108743	0.557395
ENSG00000176428	VPS37D	7	0.76 (0.44-1.31)	0.330453	0.711206	0.27 (0.13-0.54)	0.000290768	0.022986	0.35 (0.13-0.92)	0.0327179	0.350183	0.55 (0.34-0.88)	0.0119633	0.149532	0.41 (0.27-0.62)	3.44065e-05	0.00164059	1.98 (0.76-5.14)	0.162499	0.822875	0.40 (0.24-0.68)	0.000603706	0.0283364	0.93 (0.51-1.71)	0.822396	0.963654
ENSG00000117245	KIF17	1	1.62 (1.01-2.61)	0.0460763	0.342325	2.70 (1.44-5.04)	0.00186171	0.0626035	1.50 (0.65-3.47)	0.342053	0.785038	1.86 (1.23-2.80)	0.00321418	0.0720551	2.03 (1.41-2.93)	0.000157944	0.00492522	0.98 (0.42-2.26)	0.960483	0.996563	2.06 (1.31-3.24)	0.00172388	0.0538156	1.38 (0.82-2.33)	0.220407	0.673218
ENSG00000140332	TLE3	15	0.96 (0.71-1.30)	0.789997	0.944222	2.07 (1.40-3.07)	0.000303332	0.0231301	1.85 (1.08-3.16)	0.0248411	0.315913	1.20 (0.92-1.56)	0.169637	0.516249	1.47 (1.16-1.86)	0.0012435	0.0219733	0.87 (0.51-1.48)	0.608285	0.952208	1.42 (1.07-1.88)	0.0164441	0.174187	1.21 (0.86-1.69)	0.266063	0.717678
ENSG00000176438	SYNE3	14	0.87 (0.72-1.06)	0.164995	0.559734	0.85 (0.66-1.10)	0.21359	0.603059	0.55 (0.39-0.78)	0.000706525	0.0618175	0.86 (0.73-1.01)	0.0725489	0.358494	0.79 (0.68-0.92)	0.00174926	0.0282515	1.03 (0.73-1.45)	0.862222	0.987245	0.88 (0.73-1.05)	0.153816	0.506462	0.81 (0.65-0.99)	0.0442163	0.41945
ENSG00000130755	GMFG	19	1.20 (1.02-1.41)	0.0289037	0.2824	1.32 (1.07-1.64)	0.00930582	0.138248	1.66 (1.26-2.20)	0.000362844	0.0419225	1.23 (1.07-1.41)	0.00422417	0.0825775	1.35 (1.19-1.53)	2.09795e-06	0.00019639	0.74 (0.55-0.99)	0.0443703	0.702186	1.28 (1.10-1.50)	0.00153308	0.0512203	1.12 (0.94-1.34)	0.19979	0.656626
ENSG00000243788	AC007390.6	2	0.76 (0.61-0.93)	0.00768786	0.155353	0.65 (0.49-0.85)	0.001553	0.0556516	0.73 (0.51-1.06)	0.0963063	0.531321	0.71 (0.60-0.85)	0.000206304	0.0146394	0.68 (0.58-0.80)	3.32391e-06	0.000288029	0.89 (0.62-1.28)	0.530715	0.937436	0.77 (0.63-0.94)	0.00860446	0.124869	0.67 (0.53-0.84)	0.000569671	0.0793942
ENSG00000171747	LGALS4	19	0.85 (0.74-0.97)	0.0184165	0.236423	0.78 (0.65-0.93)	0.00588734	0.108142	0.97 (0.76-1.23)	0.784582	0.950918	0.81 (0.72-0.91)	0.000593328	0.027281	0.82 (0.73-0.91)	0.00019468	0.0057705	1.05 (0.83-1.34)	0.672692	0.960236	0.89 (0.78-1.02)	0.0926306	0.39942	0.78 (0.67-0.91)	0.00119315	0.099562
ENSG00000004660	CAMKK1	17	0.99 (0.79-1.25)	0.957817	0.989347	1.02 (0.75-1.38)	0.921474	0.978591	0.41 (0.27-0.62)	2.97365e-05	0.0116642	1.01 (0.82-1.23)	0.960671	0.991048	0.90 (0.75-1.07)	0.241802	0.536266	1.44 (0.96-2.14)	0.0747204	0.733871	1.01 (0.81-1.26)	0.909328	0.976148	0.93 (0.72-1.20)	0.575246	0.883154
ENSG00000145990	GFOD1	6	0.70 (0.56-0.88)	0.00191178	0.0780455	0.81 (0.61-1.08)	0.148845	0.519136	0.88 (0.59-1.30)	0.519905	0.877084	0.74 (0.61-0.89)	0.00192367	0.0541747	0.75 (0.63-0.90)	0.00129422	0.0224658	0.78 (0.53-1.15)	0.210307	0.831631	0.69 (0.56-0.85)	0.000495266	0.0246593	0.90 (0.71-1.15)	0.410012	0.806396
ENSG00000204560	DHX16	6	0.85 (0.71-1.02)	0.0818121	0.434027	0.72 (0.56-0.91)	0.00704583	0.120488	0.71 (0.51-0.98)	0.0374283	0.367254	0.80 (0.68-0.94)	0.00570924	0.0993371	0.72 (0.63-0.84)	1.00528e-05	0.000633537	0.91 (0.66-1.26)	0.574564	0.946981	0.81 (0.68-0.96)	0.0172399	0.177561	0.72 (0.59-0.89)	0.00181745	0.116301
ENSG00000225603	RP11-325P15.1	1	1.06 (1.02-1.10)	0.00193192	0.0780455	1.03 (0.98-1.08)	0.203315	0.589825	1.06 (0.99-1.13)	0.0778636	0.492654	1.05 (1.02-1.08)	0.0037382	0.0775556	1.05 (1.02-1.08)	0.00135337	0.0230558	0.94 (0.88-1.01)	0.0716474	0.726505	1.01 (0.97-1.04)	0.67407	0.891013	1.05 (1.01-1.09)	0.0128989	0.259476
ENSG00000117322	CR2	1	1.17 (1.00-1.37)	0.0442843	0.339106	1.34 (1.09-1.64)	0.00540538	0.103654	1.18 (0.89-1.55)	0.248199	0.720254	1.23 (1.07-1.41)	0.00264948	0.0654167	1.25 (1.11-1.41)	0.000329349	0.00848027	1.01 (0.77-1.33)	0.930364	0.992594	1.21 (1.05-1.41)	0.0108504	0.141807	1.20 (1.01-1.43)	0.0371781	0.394176
ENSG00000204564	C6orf136	6	0.83 (0.67-1.02)	0.0726371	0.417794	0.88 (0.67-1.16)	0.376123	0.733685	0.87 (0.60-1.26)	0.452884	0.843088	0.84 (0.70-1.01)	0.0677847	0.345909	0.77 (0.65-0.90)	0.00136487	0.0232079	0.99 (0.69-1.41)	0.948536	0.994539	0.77 (0.63-0.94)	0.0107784	0.141433	0.88 (0.71-1.11)	0.279489	0.728227
ENSG00000259976	RP11-553L6.5	3	0.86 (0.56-1.33)	0.499695	0.817732	0.67 (0.38-1.18)	0.164756	0.540903	0.30 (0.14-0.66)	0.00288764	0.126327	0.79 (0.54-1.15)	0.210739	0.568652	0.59 (0.42-0.83)	0.00222074	0.0336925	0.81 (0.38-1.73)	0.582053	0.948052	0.76 (0.50-1.15)	0.189324	0.56106	0.48 (0.30-0.79)	0.00347228	0.150057
ENSG00000197343	ZNF655	7	0.99 (0.72-1.37)	0.96114	0.990181	1.19 (0.78-1.83)	0.421247	0.762934	1.11 (0.62-1.96)	0.730695	0.936437	1.03 (0.78-1.36)	0.847167	0.957027	1.48 (1.15-1.90)	0.0025585	0.03701	0.65 (0.37-1.14)	0.131148	0.803685	1.35 (0.99-1.83)	0.0596895	0.333013	1.12 (0.78-1.61)	0.529265	0.868634
ENSG00000236278	PEBP1P3	1	0.76 (0.49-1.19)	0.229962	0.632595	0.36 (0.20-0.65)	0.000576001	0.034324	0.47 (0.22-1.04)	0.061573	0.450037	0.59 (0.40-0.87)	0.00794936	0.118805	0.50 (0.35-0.70)	7.17982e-05	0.00284265	0.84 (0.39-1.84)	0.671801	0.959808	0.42 (0.28-0.64)	5.86668e-05	0.00622006	0.76 (0.47-1.24)	0.275048	0.725949
ENSG00000171791	BCL2	18	1.19 (0.96-1.47)	0.105455	0.475075	1.47 (1.11-1.94)	0.00638513	0.114136	1.14 (0.78-1.66)	0.497648	0.86566	1.28 (1.06-1.53)	0.00911637	0.129995	1.30 (1.10-1.53)	0.00180837	0.0287559	0.98 (0.67-1.42)	0.904524	0.990471	1.49 (1.21-1.82)	0.000121507	0.00995471	1.02 (0.81-1.29)	0.843644	0.96824
ENSG00000231064	RP11-263K19.4	1	1.95 (1.34-2.84)	0.00052584	0.0388432	1.96 (1.20-3.23)	0.00775908	0.126218	0.76 (0.39-1.49)	0.42352	0.833178	1.90 (1.37-2.63)	0.00012162	0.010713	2.05 (1.53-2.75)	1.70307e-06	0.000165033	0.76 (0.39-1.47)	0.413575	0.907023	1.92 (1.34-2.75)	0.000407674	0.0226038	1.49 (0.98-2.27)	0.0600991	0.461887
ENSG00000160392	C19orf47	19	1.00 (0.79-1.27)	0.984314	0.996101	1.79 (1.30-2.46)	0.000331701	0.0235377	0.82 (0.54-1.25)	0.354344	0.79239	1.22 (0.99-1.50)	0.0613264	0.327802	1.15 (0.95-1.38)	0.142816	0.407634	1.18 (0.78-1.80)	0.429634	0.910383	1.18 (0.94-1.49)	0.156276	0.509164	1.16 (0.89-1.51)	0.263037	0.71508
ENSG00000243926	TIPARP-AS1	3	1.23 (1.07-1.42)	0.00357516	0.10977	1.35 (1.12-1.62)	0.00157749	0.0557502	1.38 (1.08-1.77)	0.0109058	0.232992	1.26 (1.11-1.42)	0.000204635	0.0146362	1.28 (1.15-1.42)	9.81253e-06	0.000627167	0.93 (0.72-1.18)	0.538901	0.939766	1.28 (1.12-1.46)	0.000329813	0.0200418	1.16 (0.99-1.35)	0.0612953	0.464978
ENSG00000100453	GZMB	14	1.14 (1.05-1.23)	0.00158947	0.0717	1.12 (1.01-1.25)	0.031517	0.256508	0.94 (0.82-1.08)	0.381551	0.811788	1.13 (1.05-1.21)	0.000540209	0.0254578	1.08 (1.01-1.15)	0.017038	0.122443	1.10 (0.96-1.27)	0.179141	0.827894	1.10 (1.02-1.19)	0.0143901	0.163953	1.08 (0.99-1.18)	0.0803836	0.506722
ENSG00000254352	RP11-578O24.2	8	1.02 (0.95-1.10)	0.627011	0.877777	1.06 (0.96-1.16)	0.279681	0.661461	1.09 (0.96-1.25)	0.183982	0.655206	1.02 (0.96-1.09)	0.485706	0.784988	1.10 (1.04-1.17)	0.00111095	0.0203494	0.91 (0.80-1.03)	0.147498	0.810026	1.09 (1.02-1.17)	0.0165365	0.174187	1.04 (0.95-1.12)	0.397529	0.799032
ENSG00000153790	C7orf31	7	1.81 (1.13-2.90)	0.0136461	0.21058	2.37 (1.28-4.41)	0.00628757	0.113275	1.07 (0.47-2.46)	0.867747	0.972291	1.98 (1.31-2.97)	0.00104878	0.0387361	1.97 (1.37-2.83)	0.000256114	0.00693278	0.98 (0.43-2.24)	0.971149	0.999473	1.52 (0.97-2.37)	0.0679653	0.348806	1.85 (1.11-3.11)	0.0188783	0.307096
ENSG00000146112	PPP1R18	6	1.08 (0.89-1.29)	0.435001	0.782481	1.97 (1.53-2.52)	8.64691e-08	5.19506e-05	1.88 (1.35-2.61)	0.000202877	0.0299726	1.31 (1.12-1.54)	0.000871629	0.0343018	1.42 (1.23-1.64)	1.6658e-06	0.000163176	1.08 (0.78-1.49)	0.66057	0.959242	1.41 (1.18-1.68)	0.000180585	0.0133396	1.23 (1.00-1.50)	0.0476514	0.432897
ENSG00000266017	MIR4477A	9	1.85 (1.43-2.41)	3.47006e-06	0.00284293	1.44 (1.02-2.04)	0.0361772	0.27014	1.87 (1.17-2.98)	0.00852343	0.208166	1.71 (1.36-2.14)	3.69193e-06	0.00157246	1.89 (1.54-2.31)	8.74936e-10	3.94246e-07	0.94 (0.59-1.49)	0.790229	0.980393	1.66 (1.29-2.14)	7.01999e-05	0.00673023	1.56 (1.17-2.08)	0.00264466	0.133033
ENSG00000135828	RNASEL	1	0.89 (0.80-0.99)	0.0273641	0.276027	0.92 (0.80-1.05)	0.225822	0.621107	0.81 (0.67-0.97)	0.0217275	0.298262	0.89 (0.82-0.98)	0.0127689	0.155294	0.87 (0.80-0.94)	0.000531137	0.0121487	0.91 (0.76-1.09)	0.289879	0.872475	0.89 (0.80-0.98)	0.0148775	0.165941	0.87 (0.78-0.97)	0.0142035	0.27119
ENSG00000153815	CMIP	16	1.27 (1.09-1.49)	0.00268381	0.0937452	1.43 (1.16-1.76)	0.000671408	0.0354222	1.40 (1.06-1.84)	0.0180006	0.279782	1.32 (1.16-1.52)	5.13352e-05	0.00608727	1.32 (1.17-1.49)	7.77306e-06	0.000522947	1.16 (0.89-1.53)	0.270298	0.869176	1.38 (1.19-1.60)	2.02984e-05	0.00304882	1.20 (1.00-1.42)	0.0441897	0.41945
ENSG00000225698	IGHV3-72	14	1.16 (1.01-1.32)	0.0361119	0.314435	1.47 (1.24-1.76)	1.48494e-05	0.00309302	1.34 (1.05-1.69)	0.0167165	0.276001	1.27 (1.13-1.43)	6.87996e-05	0.00738121	1.23 (1.11-1.37)	7.20728e-05	0.00284265	1.39 (1.10-1.76)	0.00623525	0.51071	1.32 (1.16-1.50)	1.90169e-05	0.00295484	1.21 (1.04-1.40)	0.0114648	0.244256
ENSG00000266040	CTB-58E17.3	17	1.27 (1.03-1.57)	0.0271806	0.275536	1.33 (1.00-1.76)	0.046095	0.304786	1.01 (0.69-1.48)	0.94733	0.987889	1.28 (1.06-1.54)	0.00920457	0.130839	1.41 (1.19-1.66)	5.41331e-05	0.00234542	0.89 (0.62-1.29)	0.534305	0.937896	1.20 (0.97-1.47)	0.0879123	0.391629	1.40 (1.11-1.76)	0.00503259	0.177771
ENSG00000105447	GRWD1	19	0.90 (0.81-1.00)	0.0397177	0.324806	0.85 (0.75-0.97)	0.0154256	0.182195	1.04 (0.87-1.25)	0.631591	0.913042	0.88 (0.81-0.96)	0.00438695	0.0850219	0.88 (0.82-0.96)	0.00208116	0.0320058	0.98 (0.82-1.17)	0.796293	0.980393	0.98 (0.89-1.08)	0.682537	0.892591	0.83 (0.75-0.93)	0.00115174	0.0992009
ENSG00000171813	PWWP2B	10	0.88 (0.74-1.05)	0.170944	0.566169	0.67 (0.54-0.85)	0.000910441	0.0419384	0.69 (0.50-0.94)	0.0192425	0.283355	0.80 (0.69-0.93)	0.00441776	0.0854352	0.77 (0.68-0.89)	0.000256154	0.00693278	0.97 (0.71-1.32)	0.850685	0.987194	0.90 (0.76-1.07)	0.241013	0.616174	0.75 (0.62-0.91)	0.00348002	0.150057
ENSG00000197386	HTT	4	1.12 (0.85-1.49)	0.416111	0.768116	1.86 (1.28-2.69)	0.00107548	0.0461533	2.07 (1.25-3.42)	0.0045229	0.161816	1.29 (1.01-1.65)	0.0412023	0.269459	1.28 (1.03-1.59)	0.027974	0.163173	0.90 (0.55-1.49)	0.685127	0.962771	1.31 (1.00-1.72)	0.0511696	0.312729	1.15 (0.85-1.57)	0.366253	0.781316
ENSG00000236383	LINC00854	17	1.37 (0.97-1.94)	0.0768172	0.426342	1.97 (1.24-3.13)	0.00402683	0.0885117	1.55 (0.83-2.88)	0.165978	0.633276	1.52 (1.12-2.05)	0.00684138	0.110103	1.63 (1.24-2.13)	0.000419451	0.0101285	0.74 (0.40-1.37)	0.337962	0.890549	1.68 (1.20-2.35)	0.00226121	0.0611953	1.28 (0.87-1.89)	0.203631	0.656665
ENSG00000160539	PPAPDC3	9	0.60 (0.46-0.79)	0.000217563	0.0260053	1.05 (0.73-1.49)	0.799615	0.945934	0.87 (0.54-1.40)	0.565283	0.892032	0.72 (0.57-0.91)	0.00651702	0.107567	0.80 (0.65-0.99)	0.0385509	0.196951	0.93 (0.57-1.50)	0.756779	0.974299	0.86 (0.67-1.12)	0.26222	0.636538	0.70 (0.52-0.95)	0.0200758	0.3163
ENSG00000254428	RP11-110I1.11	11	0.74 (0.55-1.00)	0.0525877	0.35858	0.92 (0.62-1.38)	0.691777	0.903772	0.72 (0.42-1.24)	0.232798	0.704258	0.80 (0.61-1.03)	0.0871561	0.387247	0.70 (0.55-0.89)	0.00330563	0.0437887	0.94 (0.56-1.60)	0.829387	0.985416	0.85 (0.64-1.14)	0.276051	0.647711	0.62 (0.44-0.87)	0.00504985	0.177771
ENSG00000124541	RRP36	6	0.94 (0.79-1.12)	0.505267	0.819946	0.77 (0.61-0.96)	0.0226662	0.217065	0.53 (0.39-0.71)	3.33888e-05	0.012036	0.88 (0.76-1.03)	0.10285	0.414713	0.86 (0.75-0.99)	0.0326667	0.177976	0.80 (0.59-1.09)	0.157987	0.818598	0.98 (0.83-1.17)	0.856611	0.959336	0.70 (0.58-0.85)	0.000382469	0.0711346
ENSG00000130940	CASZ1	1	0.79 (0.65-0.96)	0.0162605	0.226203	0.63 (0.49-0.81)	0.000384377	0.0257589	0.64 (0.45-0.90)	0.00979139	0.22059	0.74 (0.62-0.87)	0.000382104	0.0207392	0.74 (0.63-0.86)	6.83679e-05	0.00278792	0.81 (0.58-1.13)	0.215076	0.836748	0.72 (0.60-0.86)	0.00040912	0.0226038	0.78 (0.63-0.96)	0.0211879	0.322357
ENSG00000060237	WNK1	12	0.86 (0.65-1.15)	0.310046	0.695231	0.53 (0.37-0.78)	0.00114741	0.0476518	0.36 (0.22-0.60)	9.78443e-05	0.0209946	0.73 (0.57-0.93)	0.011591	0.147332	0.56 (0.45-0.70)	3.68556e-07	4.95735e-05	1.76 (1.07-2.92)	0.0273456	0.653916	0.72 (0.55-0.94)	0.0179564	0.181473	0.67 (0.49-0.92)	0.0123527	0.253006
ENSG00000160563	MED27	9	1.33 (1.00-1.76)	0.0468218	0.343669	1.41 (0.97-2.05)	0.0677926	0.355615	1.15 (0.70-1.89)	0.581547	0.896493	1.36 (1.06-1.73)	0.0136856	0.162736	1.44 (1.15-1.79)	0.00115797	0.0210395	0.80 (0.49-1.31)	0.379825	0.903642	1.27 (0.97-1.67)	0.0780126	0.372773	1.33 (0.98-1.80)	0.0716685	0.49356
ENSG00000124549	BTN2A3P	6	1.07 (0.87-1.32)	0.533286	0.835095	1.90 (1.45-2.48)	2.38044e-06	0.000715083	2.04 (1.43-2.91)	7.94419e-05	0.0183572	1.30 (1.09-1.55)	0.00420593	0.0824555	1.43 (1.22-1.67)	8.02032e-06	0.000535401	1.05 (0.73-1.51)	0.81277	0.982775	1.49 (1.23-1.82)	6.01733e-05	0.0063056	1.21 (0.97-1.52)	0.0845435	0.517729
ENSG00000135898	GPR55	2	1.09 (0.95-1.26)	0.22111	0.625582	1.02 (0.85-1.23)	0.81325	0.951897	1.23 (0.95-1.58)	0.113311	0.554264	1.05 (0.93-1.19)	0.445275	0.760587	1.18 (1.06-1.32)	0.00278656	0.0390005	0.83 (0.64-1.07)	0.15111	0.813451	1.16 (1.01-1.33)	0.0347779	0.259238	1.07 (0.91-1.25)	0.396204	0.798075
ENSG00000160584	SIK3	11	0.93 (0.74-1.16)	0.522779	0.831066	0.83 (0.62-1.11)	0.202718	0.588998	1.01 (0.68-1.50)	0.960445	0.990863	0.88 (0.73-1.07)	0.217004	0.576659	0.75 (0.63-0.89)	0.00124056	0.0219733	1.17 (0.79-1.74)	0.426775	0.909673	0.80 (0.64-0.99)	0.0384135	0.270531	0.91 (0.71-1.16)	0.444867	0.826797
ENSG00000176809	LRRC37A3	17	0.81 (0.72-0.90)	0.000163349	0.0226477	1.08 (0.93-1.25)	0.299554	0.67591	0.91 (0.75-1.11)	0.367455	0.802445	0.89 (0.80-0.98)	0.0152353	0.170348	0.92 (0.85-1.01)	0.078786	0.292189	0.87 (0.72-1.06)	0.177307	0.825934	0.94 (0.84-1.04)	0.229606	0.608359	0.91 (0.80-1.03)	0.129468	0.582841
ENSG00000111644	ACRBP	12	1.37 (1.15-1.63)	0.000328255	0.029352	0.96 (0.76-1.20)	0.693472	0.904492	1.31 (0.97-1.78)	0.0819259	0.501233	1.23 (1.06-1.43)	0.00582017	0.100124	1.17 (1.02-1.34)	0.021695	0.140054	1.07 (0.79-1.45)	0.671454	0.959808	1.08 (0.92-1.27)	0.359196	0.711629	1.22 (1.01-1.48)	0.039733	0.400653
ENSG00000182389	CACNB4	2	0.93 (0.77-1.13)	0.465511	0.800402	0.65 (0.50-0.84)	0.00111265	0.046856	1.08 (0.77-1.52)	0.653538	0.91879	0.84 (0.71-1.00)	0.044932	0.282234	0.85 (0.73-0.99)	0.0341152	0.183197	1.21 (0.87-1.69)	0.259405	0.864657	0.84 (0.70-1.01)	0.058307	0.329282	0.97 (0.79-1.21)	0.812886	0.961101
ENSG00000214029	ZNF891	12	0.89 (0.56-1.40)	0.605494	0.867581	0.32 (0.17-0.58)	0.000195304	0.0174265	0.52 (0.23-1.18)	0.120312	0.564418	0.62 (0.42-0.92)	0.018088	0.18651	0.52 (0.37-0.75)	0.000376596	0.00948013	1.30 (0.58-2.92)	0.517979	0.932989	0.43 (0.28-0.67)	0.000166616	0.0124095	0.83 (0.50-1.38)	0.477189	0.844534
ENSG00000164402	2024-09-08	5	1.68 (1.23-2.30)	0.00105123	0.0570703	1.25 (0.84-1.88)	0.276409	0.658645	2.84 (1.62-4.96)	0.000257472	0.033628	1.54 (1.18-2.01)	0.00158741	0.0488249	1.47 (1.16-1.87)	0.00160028	0.0263171	1.64 (0.95-2.83)	0.0777695	0.741649	1.38 (1.03-1.84)	0.0321061	0.248395	1.74 (1.23-2.45)	0.00157641	0.110128
ENSG00000124571	XPO5	6	1.52 (1.09-2.12)	0.0128841	0.204422	1.89 (1.23-2.89)	0.00352712	0.084314	1.17 (0.66-2.06)	0.592766	0.900227	1.62 (1.22-2.16)	0.000850907	0.0338642	1.63 (1.27-2.11)	0.000160259	0.00498017	1.00 (0.55-1.82)	0.995814	0.999855	1.54 (1.12-2.10)	0.00702553	0.112259	1.58 (1.10-2.29)	0.0140986	0.271033
ENSG00000111652	COPS7A	12	0.82 (0.72-0.93)	0.0017911	0.0772822	0.91 (0.77-1.08)	0.298465	0.675495	1.09 (0.86-1.37)	0.471654	0.853181	0.86 (0.77-0.96)	0.00690273	0.110597	0.84 (0.76-0.93)	0.000667358	0.0139866	0.96 (0.76-1.20)	0.709933	0.965796	0.82 (0.73-0.93)	0.00194511	0.0562081	0.92 (0.80-1.06)	0.231866	0.683092
ENSG00000131013	PPIL4	6	0.69 (0.34-1.38)	0.288859	0.681983	0.16 (0.07-0.41)	0.000100653	0.0114516	0.34 (0.10-1.17)	0.0877516	0.517438	0.45 (0.25-0.82)	0.00962728	0.133438	0.45 (0.26-0.77)	0.00340055	0.0447383	1.08 (0.32-3.73)	0.897261	0.989248	0.43 (0.22-0.84)	0.0131931	0.155014	0.62 (0.29-1.34)	0.222864	0.675337
ENSG00000204619	PPP1R11	6	0.79 (0.70-0.89)	7.6504e-05	0.0137891	0.87 (0.75-1.02)	0.0861138	0.397872	0.89 (0.73-1.10)	0.277692	0.740183	0.82 (0.74-0.90)	8.63456e-05	0.00874322	0.82 (0.75-0.90)	1.31377e-05	0.000759102	0.90 (0.74-1.11)	0.320414	0.878329	0.77 (0.68-0.86)	3.13359e-06	0.000882496	0.88 (0.78-1.00)	0.050428	0.441859
ENSG00000186815	TPCN1	12	0.83 (0.64-1.06)	0.132923	0.514381	0.74 (0.53-1.03)	0.0764169	0.375776	0.64 (0.41-1.00)	0.050103	0.413339	0.79 (0.64-0.98)	0.032881	0.244852	0.67 (0.55-0.81)	5.20338e-05	0.00228746	1.06 (0.68-1.66)	0.795325	0.980393	0.78 (0.62-0.99)	0.0439789	0.291995	0.64 (0.48-0.84)	0.00154407	0.109568
ENSG00000135925	WNT10A	2	1.70 (1.22-2.35)	0.00159121	0.0717	2.04 (1.33-3.13)	0.00104586	0.045314	1.08 (0.61-1.92)	0.796331	0.954326	1.82 (1.37-2.42)	3.23432e-05	0.00462662	1.71 (1.32-2.20)	3.42027e-05	0.00163955	1.41 (0.79-2.54)	0.244135	0.852769	2.08 (1.52-2.85)	4.24846e-06	0.00108458	1.21 (0.85-1.74)	0.287568	0.735821
ENSG00000160654	CD3G	11	1.09 (0.88-1.34)	0.42111	0.772421	1.75 (1.33-2.30)	5.6739e-05	0.00798957	1.10 (0.76-1.59)	0.626627	0.910608	1.27 (1.06-1.52)	0.0100755	0.137161	1.29 (1.09-1.51)	0.00222716	0.033733	1.04 (0.72-1.50)	0.84384	0.98665	1.32 (1.09-1.61)	0.00557548	0.100034	1.19 (0.95-1.50)	0.132253	0.586554
ENSG00000100580	TMED8	14	0.84 (0.67-1.04)	0.111854	0.4837	0.77 (0.58-1.03)	0.0778813	0.379182	0.72 (0.49-1.06)	0.0986872	0.534014	0.82 (0.68-0.99)	0.034462	0.249534	0.76 (0.64-0.90)	0.00123758	0.0219733	1.29 (0.87-1.90)	0.201561	0.827894	0.89 (0.73-1.10)	0.28673	0.656467	0.75 (0.59-0.96)	0.022174	0.32732
ENSG00000236559	RP11-243J16.7	20	0.97 (0.83-1.13)	0.678742	0.898555	0.86 (0.70-1.05)	0.128426	0.481698	0.68 (0.52-0.89)	0.00498011	0.170649	0.93 (0.82-1.07)	0.305016	0.658239	0.83 (0.74-0.94)	0.00330617	0.0437887	0.94 (0.71-1.23)	0.630271	0.955014	0.83 (0.72-0.96)	0.0127103	0.153136	0.90 (0.75-1.07)	0.218928	0.671397
ENSG00000214110	LDHAP4	9	0.37 (0.24-0.57)	5.84026e-06	0.00341413	0.58 (0.33-1.01)	0.0552109	0.326269	0.19 (0.09-0.41)	2.24746e-05	0.0108451	0.43 (0.30-0.63)	1.21991e-05	0.0034069	0.39 (0.28-0.55)	5.65042e-08	1.26537e-05	0.66 (0.31-1.40)	0.278243	0.872404	0.44 (0.29-0.67)	0.000107436	0.00906025	0.41 (0.26-0.67)	0.000320667	0.0698443
ENSG00000160683	CXCR5	11	1.21 (1.00-1.46)	0.0560227	0.37091	1.73 (1.34-2.22)	1.99358e-05	0.00366655	1.40 (1.00-1.96)	0.0504483	0.414439	1.38 (1.17-1.63)	0.0001645	0.0128932	1.54 (1.33-1.79)	1.05325e-08	3.34215e-06	1.09 (0.78-1.53)	0.606932	0.952074	1.50 (1.25-1.81)	1.246e-05	0.00211867	1.39 (1.13-1.72)	0.00201392	0.119404
ENSG00000100591	AHSA1	14	0.52 (0.31-0.87)	0.0126419	0.204174	0.36 (0.18-0.72)	0.00357299	0.0845289	0.36 (0.15-0.91)	0.0315089	0.347211	0.47 (0.30-0.73)	0.00090198	0.0348869	0.38 (0.26-0.58)	3.84572e-06	0.00031796	0.67 (0.27-1.67)	0.389506	0.903766	0.52 (0.31-0.85)	0.0092034	0.127798	0.35 (0.20-0.62)	0.000348802	0.0698535
ENSG00000154035	C17orf103	17	1.16 (1.04-1.29)	0.00779779	0.155818	1.21 (1.05-1.39)	0.00954269	0.140194	1.01 (0.84-1.23)	0.882579	0.973961	1.18 (1.07-1.29)	0.000741974	0.0318413	1.10 (1.02-1.20)	0.0201186	0.134082	1.05 (0.87-1.27)	0.599562	0.950841	1.01 (0.91-1.12)	0.853711	0.958351	1.23 (1.10-1.39)	0.000495477	0.075682
ENSG00000182487	NCF1B	7	0.82 (0.67-1.01)	0.0582138	0.374278	0.55 (0.42-0.72)	1.79337e-05	0.00336706	0.68 (0.47-0.98)	0.0387225	0.371332	0.73 (0.61-0.88)	0.000746624	0.0318417	0.71 (0.60-0.83)	2.78624e-05	0.00138699	0.98 (0.68-1.42)	0.931833	0.992968	0.68 (0.56-0.83)	0.00013333	0.0105417	0.90 (0.71-1.13)	0.356338	0.778624
ENSG00000260114	CTD-2574D22.4	16	0.84 (0.72-0.99)	0.0388783	0.322329	0.72 (0.58-0.89)	0.00240883	0.070232	0.92 (0.69-1.24)	0.599797	0.90175	0.79 (0.69-0.91)	0.00124201	0.0423977	0.87 (0.76-0.99)	0.0288115	0.165934	0.76 (0.57-1.02)	0.0643634	0.720912	0.86 (0.73-1.00)	0.0542238	0.320746	0.82 (0.69-0.98)	0.0318487	0.376174
ENSG00000005810	MYCBP2	13	0.71 (0.47-1.06)	0.0938487	0.457665	0.60 (0.35-1.03)	0.0623956	0.345399	0.51 (0.25-1.03)	0.0611232	0.449308	0.71 (0.50-1.01)	0.0559733	0.314615	0.62 (0.45-0.85)	0.00273637	0.0387129	1.29 (0.63-2.61)	0.488302	0.920665	0.62 (0.42-0.91)	0.0151629	0.167255	0.87 (0.56-1.35)	0.531961	0.869429
ENSG00000186862	PDZD7	10	1.01 (0.70-1.46)	0.938203	0.986024	2.88 (1.78-4.65)	1.60665e-05	0.00314764	2.54 (1.33-4.85)	0.00478234	0.168352	1.45 (1.06-1.99)	0.0217021	0.201037	1.45 (1.09-1.92)	0.0104885	0.0926904	1.13 (0.59-2.14)	0.711166	0.965796	1.76 (1.24-2.50)	0.00149289	0.0505788	1.07 (0.72-1.60)	0.730848	0.940516
ENSG00000105576	TNPO2	19	1.09 (0.86-1.38)	0.483912	0.810765	1.82 (1.35-2.47)	9.97054e-05	0.0114516	1.92 (1.28-2.88)	0.00149433	0.089539	1.29 (1.05-1.58)	0.0140287	0.164051	1.45 (1.21-1.73)	5.49568e-05	0.00234942	1.27 (0.85-1.89)	0.252479	0.860188	1.47 (1.18-1.83)	0.000615706	0.02875	1.35 (1.05-1.74)	0.0198832	0.314364
ENSG00000225891	RP3-476K8.3	1	1.60 (0.97-2.65)	0.0683026	0.408093	3.10 (1.59-6.05)	0.000873793	0.0410136	3.07 (1.25-7.55)	0.0142654	0.263955	1.90 (1.23-2.95)	0.00409027	0.0810143	2.84 (1.91-4.21)	2.12063e-07	3.23917e-05	0.82 (0.33-2.04)	0.676543	0.96081	1.96 (1.21-3.18)	0.00661455	0.108046	2.40 (1.37-4.20)	0.00228924	0.125797
ENSG00000186866	POFUT2	21	1.08 (0.92-1.27)	0.334601	0.713678	1.23 (1.00-1.51)	0.0456637	0.303107	1.35 (1.02-1.79)	0.0353329	0.360204	1.14 (0.99-1.31)	0.0627675	0.332351	1.22 (1.08-1.39)	0.00165018	0.026941	1.03 (0.78-1.35)	0.85114	0.987194	1.09 (0.93-1.26)	0.289491	0.658812	1.29 (1.08-1.55)	0.00488608	0.17336
ENSG00000131061	ZNF341	20	0.80 (0.57-1.11)	0.18176	0.580624	1.03 (0.66-1.60)	0.888315	0.971215	0.52 (0.28-0.94)	0.0303702	0.339757	0.86 (0.64-1.15)	0.307337	0.660086	0.74 (0.57-0.96)	0.0250749	0.153402	0.86 (0.48-1.56)	0.6229	0.954202	0.56 (0.41-0.78)	0.000473679	0.023848	1.03 (0.71-1.49)	0.886973	0.976932
ENSG00000260136	CTD-2270L9.4	16	1.11 (0.94-1.31)	0.214582	0.617154	1.59 (1.28-1.97)	2.91744e-05	0.00515529	1.45 (1.08-1.94)	0.0130793	0.254569	1.24 (1.07-1.44)	0.00329908	0.0729763	1.34 (1.18-1.53)	8.99867e-06	0.00059221	0.95 (0.71-1.28)	0.745429	0.973343	1.26 (1.07-1.47)	0.00491125	0.0943713	1.24 (1.03-1.50)	0.0230102	0.331259
ENSG00000164494	PDSS2	6	0.88 (0.76-1.02)	0.0919444	0.453532	0.93 (0.77-1.12)	0.423205	0.764467	0.62 (0.48-0.80)	0.000246185	0.0331137	0.90 (0.79-1.02)	0.100477	0.411319	0.90 (0.81-1.01)	0.066969	0.26752	0.83 (0.65-1.07)	0.159994	0.820642	0.94 (0.82-1.08)	0.405046	0.742564	0.84 (0.72-0.99)	0.0322569	0.379288
ENSG00000244198	RP4-545C24.1	7	1.00 (0.95-1.05)	0.911662	0.978549	0.99 (0.93-1.06)	0.823804	0.957581	0.84 (0.77-0.92)	7.7769e-05	0.0183572	1.00 (0.96-1.04)	0.949852	0.988134	0.97 (0.93-1.01)	0.0919622	0.320389	0.97 (0.89-1.06)	0.47641	0.916137	0.93 (0.89-0.98)	0.00386835	0.0828066	1.02 (0.97-1.08)	0.383753	0.791162
ENSG00000135974	C2orf49	2	1.40 (1.00-1.96)	0.0485501	0.348909	1.30 (0.84-2.03)	0.236293	0.628104	1.22 (0.67-2.20)	0.516827	0.87603	1.42 (1.06-1.89)	0.0182457	0.187065	1.48 (1.14-1.92)	0.00292309	0.0402796	0.96 (0.54-1.73)	0.89511	0.989248	1.36 (0.99-1.87)	0.0616838	0.336294	1.30 (0.90-1.88)	0.163514	0.625629
ENSG00000236770	AC079325.5	17	1.02 (0.98-1.06)	0.328556	0.711206	1.05 (0.99-1.10)	0.098843	0.426593	0.95 (0.88-1.02)	0.175999	0.645676	1.03 (0.99-1.06)	0.134715	0.466814	1.03 (1.00-1.06)	0.061939	0.258184	0.99 (0.92-1.07)	0.799631	0.980561	1.07 (1.03-1.11)	0.000667479	0.0302277	0.97 (0.92-1.01)	0.148477	0.611564
ENSG00000131116	ZNF428	19	2.10 (1.39-3.18)	0.000451756	0.0357125	1.10 (0.64-1.89)	0.731013	0.918301	1.00 (0.48-2.09)	0.999182	0.999434	1.71 (1.20-2.45)	0.00333625	0.0729763	1.20 (0.87-1.65)	0.275548	0.571384	2.13 (1.02-4.41)	0.0427892	0.702186	1.03 (0.69-1.52)	0.902324	0.974982	1.85 (1.17-2.94)	0.00889178	0.223834
ENSG00000177025	C19orf18	19	1.30 (1.04-1.63)	0.0200052	0.244615	1.25 (0.93-1.68)	0.140407	0.504249	1.38 (0.92-2.06)	0.114802	0.556353	1.28 (1.05-1.55)	0.013778	0.162736	1.34 (1.12-1.59)	0.00133764	0.022831	0.85 (0.57-1.26)	0.423403	0.907023	1.30 (1.05-1.62)	0.0165644	0.174187	1.09 (0.85-1.40)	0.479725	0.845236
ENSG00000225964	AC017076.5	2	1.13 (1.04-1.22)	0.00288464	0.0972256	1.06 (0.96-1.18)	0.263546	0.649815	1.08 (0.93-1.25)	0.300521	0.756019	1.12 (1.04-1.20)	0.00165786	0.0499687	1.10 (1.04-1.17)	0.00183603	0.0290287	1.18 (1.03-1.34)	0.0146745	0.612251	1.10 (1.02-1.18)	0.0121752	0.148983	1.13 (1.04-1.23)	0.00391855	0.157355
ENSG00000231393	RP11-331F9.3	9	1.17 (0.89-1.54)	0.27029	0.664444	1.50 (1.04-2.16)	0.0314448	0.256453	1.93 (1.18-3.16)	0.0091766	0.214625	1.30 (1.02-1.66)	0.0317109	0.239546	1.40 (1.13-1.74)	0.00246153	0.0357796	1.56 (0.95-2.56)	0.0777121	0.741649	1.49 (1.14-1.95)	0.00346105	0.0788388	1.24 (0.91-1.69)	0.170059	0.630946
ENSG00000260193	RP11-83N9.5	9	1.07 (0.91-1.26)	0.391625	0.752843	1.12 (0.91-1.37)	0.303716	0.679344	0.97 (0.73-1.29)	0.838782	0.966884	1.09 (0.95-1.25)	0.242484	0.605813	1.18 (1.04-1.33)	0.0096409	0.0877141	1.21 (0.92-1.60)	0.176289	0.824988	1.33 (1.15-1.55)	0.000160741	0.0121159	0.99 (0.83-1.18)	0.937178	0.989556
ENSG00000182557	SPNS3	17	0.85 (0.58-1.25)	0.409429	0.764216	0.49 (0.30-0.82)	0.00622915	0.112725	0.53 (0.27-1.05)	0.0709069	0.475103	0.71 (0.51-1.00)	0.0481772	0.290808	0.50 (0.37-0.67)	4.56449e-06	0.000364028	1.85 (0.94-3.63)	0.0761341	0.735392	0.48 (0.33-0.69)	8.0485e-05	0.00732657	0.96 (0.63-1.47)	0.865	0.972782
ENSG00000266631	AC006116.1	19	0.62 (0.47-0.81)	0.000546596	0.0394074	0.75 (0.52-1.07)	0.113459	0.456265	0.32 (0.20-0.52)	4.325e-06	0.00386651	0.65 (0.52-0.83)	0.000483018	0.0237397	0.57 (0.46-0.71)	2.83967e-07	3.99861e-05	0.61 (0.38-1.00)	0.0479411	0.702513	0.57 (0.43-0.74)	2.46227e-05	0.00336212	0.58 (0.43-0.78)	0.000341659	0.0698535
ENSG00000186998	EMID1	22	0.52 (0.39-0.70)	1.32141e-05	0.00496191	1.10 (0.74-1.62)	0.640724	0.879275	0.96 (0.57-1.62)	0.882367	0.973961	0.66 (0.52-0.86)	0.00165688	0.0499687	0.77 (0.61-0.97)	0.0287543	0.165792	0.82 (0.49-1.37)	0.445187	0.911864	0.93 (0.70-1.23)	0.609916	0.865373	0.65 (0.47-0.90)	0.0102151	0.233703
ENSG00000131149	GSE1	16	0.73 (0.53-0.99)	0.0462465	0.343023	0.50 (0.33-0.74)	0.000697953	0.0359426	0.70 (0.40-1.21)	0.198366	0.672225	0.64 (0.49-0.83)	0.000990975	0.0375238	0.61 (0.48-0.77)	4.91388e-05	0.00220318	0.94 (0.55-1.60)	0.819871	0.983306	0.66 (0.49-0.88)	0.00490233	0.0943713	0.63 (0.45-0.88)	0.00733781	0.208607
ENSG00000231443	AC024937.6	3	1.22 (1.08-1.37)	0.000952586	0.0545771	1.22 (1.05-1.42)	0.0114574	0.155462	1.18 (0.96-1.46)	0.116396	0.558851	1.22 (1.11-1.36)	9.15638e-05	0.00906499	1.20 (1.10-1.31)	9.35479e-05	0.00351272	1.25 (1.02-1.54)	0.0302677	0.667828	1.27 (1.14-1.43)	2.32353e-05	0.00332375	1.09 (0.95-1.24)	0.216223	0.667843
ENSG00000131153	GINS2	16	0.89 (0.80-0.99)	0.0283739	0.278727	0.91 (0.80-1.05)	0.195817	0.582411	0.96 (0.80-1.15)	0.656038	0.919902	0.90 (0.82-0.98)	0.0207566	0.197528	0.87 (0.80-0.94)	0.000378223	0.00949456	0.91 (0.76-1.08)	0.276499	0.872177	0.92 (0.83-1.01)	0.0748712	0.364133	0.83 (0.74-0.93)	0.00105335	0.0958894
ENSG00000182584	ACTL10	20	0.97 (0.70-1.34)	0.844146	0.95993	0.62 (0.41-0.95)	0.0278574	0.240011	0.39 (0.22-0.69)	0.00124078	0.0850799	0.83 (0.63-1.10)	0.19212	0.542857	0.67 (0.52-0.87)	0.00205866	0.0317682	1.17 (0.66-2.06)	0.597334	0.950591	0.68 (0.50-0.93)	0.014577	0.164622	0.76 (0.53-1.08)	0.129756	0.582932
ENSG00000164604	GPR85	7	0.37 (0.24-0.59)	1.9904e-05	0.00628461	0.44 (0.24-0.79)	0.00582803	0.10777	0.64 (0.29-1.41)	0.265665	0.733733	0.39 (0.27-0.58)	2.83943e-06	0.00157246	0.45 (0.32-0.63)	6.09909e-06	0.000454256	0.45 (0.21-1.00)	0.0487833	0.706809	0.45 (0.29-0.69)	0.000269873	0.0173252	0.40 (0.24-0.66)	0.000314557	0.0698443
ENSG00000105671	DDX49	19	0.82 (0.65-1.05)	0.118455	0.492752	0.74 (0.54-1.02)	0.0628311	0.345718	0.59 (0.38-0.92)	0.0183118	0.281018	0.80 (0.65-0.99)	0.0370106	0.257162	0.75 (0.62-0.90)	0.00259914	0.0374176	1.11 (0.72-1.70)	0.644041	0.957037	0.75 (0.60-0.95)	0.0175699	0.179932	0.89 (0.68-1.16)	0.386905	0.793091
ENSG00000244437	IGKV3-15	2	1.80 (1.40-2.32)	4.9162e-06	0.00340806	1.77 (1.27-2.48)	0.000782387	0.0376524	2.77 (1.78-4.33)	7.01131e-06	0.00421239	1.76 (1.41-2.19)	4.23716e-07	0.000381852	1.99 (1.64-2.42)	3.20058e-12	3.20485e-09	1.20 (0.77-1.86)	0.426028	0.909241	1.67 (1.32-2.13)	2.42852e-05	0.00336212	1.94 (1.48-2.56)	2.02836e-06	0.00609318
ENSG00000063180	CA11	19	1.12 (0.96-1.31)	0.156478	0.546793	1.34 (1.09-1.65)	0.00494052	0.0993838	1.31 (0.99-1.72)	0.055464	0.43091	1.20 (1.05-1.38)	0.00751171	0.116516	1.25 (1.11-1.42)	0.000294765	0.00774467	1.02 (0.77-1.35)	0.899737	0.989633	1.24 (1.06-1.44)	0.00586568	0.102158	1.17 (0.98-1.39)	0.0834021	0.514104
ENSG00000084070	SMAP2	1	1.27 (1.04-1.54)	0.0173675	0.232565	1.34 (1.04-1.73)	0.0256571	0.231222	1.33 (0.94-1.88)	0.110302	0.548959	1.28 (1.08-1.52)	0.00375244	0.0775619	1.20 (1.03-1.40)	0.0168181	0.121935	1.39 (0.98-1.96)	0.0656973	0.723795	1.44 (1.20-1.74)	0.000107573	0.00906025	1.00 (0.81-1.25)	0.972567	0.992811
ENSG00000164620	RELL2	5	1.20 (1.06-1.37)	0.00576526	0.138583	1.42 (1.19-1.69)	7.76871e-05	0.00972383	1.00 (0.79-1.26)	0.982265	0.996123	1.27 (1.13-1.42)	4.47708e-05	0.00560381	1.13 (1.02-1.25)	0.0187975	0.129769	1.21 (0.96-1.53)	0.102682	0.768835	1.17 (1.04-1.33)	0.0125455	0.151595	1.10 (0.96-1.28)	0.177992	0.641883
ENSG00000100726	TELO2	16	1.14 (0.99-1.31)	0.062559	0.388335	1.33 (1.10-1.61)	0.00290698	0.0761561	1.12 (0.87-1.44)	0.374701	0.808037	1.20 (1.07-1.36)	0.00273259	0.0670665	1.18 (1.06-1.32)	0.00263545	0.0377166	1.04 (0.82-1.33)	0.732308	0.971663	1.11 (0.97-1.27)	0.121585	0.446323	1.19 (1.02-1.39)	0.0234669	0.335064
ENSG00000254739	RP13-46H24.1	11	0.86 (0.78-0.96)	0.0054604	0.136692	0.85 (0.74-0.97)	0.017691	0.194177	0.68 (0.57-0.82)	3.57877e-05	0.0124046	0.86 (0.78-0.94)	0.0010015	0.0377635	0.83 (0.77-0.90)	9.36116e-06	0.000606926	0.93 (0.77-1.12)	0.460797	0.912302	0.89 (0.80-0.98)	0.0230325	0.209243	0.80 (0.72-0.90)	0.000242807	0.0652963
ENSG00000160877	NACC1	19	1.30 (0.97-1.73)	0.0773275	0.426342	1.76 (1.20-2.56)	0.00343921	0.083002	1.06 (0.64-1.75)	0.830575	0.962743	1.45 (1.13-1.86)	0.00325809	0.0726292	1.46 (1.16-1.82)	0.000956812	0.0183855	1.01 (0.61-1.68)	0.969989	0.999361	1.40 (1.06-1.84)	0.017088	0.177098	1.38 (1.01-1.89)	0.0432513	0.415988
ENSG00000063244	U2AF2	19	1.32 (0.89-1.96)	0.162983	0.555985	2.65 (1.60-4.40)	0.00016148	0.015648	2.08 (1.05-4.13)	0.036405	0.364695	1.65 (1.17-2.31)	0.00416435	0.0819413	1.83 (1.35-2.49)	0.000109604	0.00388	0.67 (0.33-1.36)	0.268298	0.868039	1.66 (1.13-2.42)	0.0091339	0.127666	1.43 (0.92-2.21)	0.11101	0.559378
ENSG00000204832	ST8SIA6-AS1	10	1.45 (1.18-1.77)	0.000332213	0.029352	1.15 (0.88-1.50)	0.318494	0.689334	1.32 (0.92-1.89)	0.133558	0.580618	1.32 (1.11-1.58)	0.0018665	0.0533995	1.43 (1.22-1.67)	9.00275e-06	0.00059221	0.98 (0.68-1.41)	0.914606	0.990643	1.32 (1.09-1.61)	0.00436273	0.0893567	1.26 (1.00-1.58)	0.04521	0.424938
ENSG00000131323	TRAF3	14	1.07 (0.94-1.22)	0.311418	0.696747	1.06 (0.89-1.26)	0.497734	0.810111	1.14 (0.90-1.44)	0.269018	0.734691	1.06 (0.95-1.19)	0.323996	0.676508	1.16 (1.05-1.29)	0.00396344	0.0498166	0.95 (0.75-1.20)	0.676079	0.96081	1.22 (1.08-1.39)	0.00160158	0.0524852	0.97 (0.84-1.12)	0.671511	0.922623
ENSG00000140961	OSGIN1	16	1.20 (1.08-1.34)	0.0010774	0.0577947	1.14 (0.99-1.32)	0.0682759	0.357111	1.30 (1.06-1.58)	0.00962593	0.218511	1.18 (1.07-1.30)	0.000752583	0.0318417	1.17 (1.07-1.27)	0.000431962	0.0103426	1.15 (0.95-1.40)	0.147313	0.810026	1.17 (1.05-1.30)	0.00356529	0.0795673	1.16 (1.03-1.30)	0.0178105	0.298898
ENSG00000063322	MED29	19	0.86 (0.75-0.97)	0.0170225	0.229651	0.89 (0.75-1.05)	0.17199	0.551593	0.88 (0.70-1.10)	0.267933	0.734691	0.87 (0.78-0.97)	0.0139773	0.163801	0.85 (0.77-0.94)	0.00130128	0.0224658	0.91 (0.72-1.14)	0.40767	0.906108	0.89 (0.79-1.01)	0.0719732	0.357762	0.82 (0.71-0.94)	0.00473753	0.170779
ENSG00000140968	IRF8	16	1.37 (1.14-1.65)	0.000860817	0.0510374	1.37 (1.08-1.75)	0.0108946	0.153276	1.15 (0.83-1.60)	0.400346	0.820469	1.40 (1.19-1.64)	4.76508e-05	0.00588259	1.26 (1.09-1.45)	0.00198488	0.0308964	1.43 (1.03-1.99)	0.0309263	0.669688	1.34 (1.12-1.60)	0.0013329	0.0469367	1.20 (0.98-1.48)	0.0798596	0.506722
ENSG00000231551	RP11-495P10.1	1	1.53 (0.70-3.33)	0.283113	0.677486	1.14 (0.41-3.14)	0.799962	0.946097	2.28 (0.59-8.77)	0.229514	0.700824	1.39 (0.71-2.73)	0.333284	0.684215	2.68 (1.48-4.85)	0.0011344	0.0207367	0.60 (0.15-2.35)	0.460412	0.912302	2.17 (1.04-4.51)	0.0387368	0.272093	1.64 (0.70-3.83)	0.252138	0.703435
ENSG00000177169	ULK1	12	1.18 (0.99-1.40)	0.0688609	0.408466	1.81 (1.44-2.27)	3.03323e-07	0.000130169	1.58 (1.17-2.14)	0.00313446	0.131999	1.35 (1.16-1.57)	9.2541e-05	0.00906499	1.41 (1.24-1.62)	3.80446e-07	5.04203e-05	1.02 (0.75-1.39)	0.90218	0.989733	1.53 (1.29-1.80)	6.15921e-07	0.000241334	1.17 (0.97-1.41)	0.103698	0.553021
ENSG00000084112	SSH1	12	1.02 (0.90-1.16)	0.748144	0.928304	1.27 (1.08-1.50)	0.00474259	0.096479	1.12 (0.90-1.41)	0.311272	0.76393	1.09 (0.98-1.22)	0.105415	0.419869	1.15 (1.04-1.26)	0.0062663	0.0667517	1.03 (0.82-1.28)	0.826655	0.985001	1.28 (1.13-1.44)	6.93561e-05	0.00672083	0.96 (0.84-1.11)	0.605814	0.898403
ENSG00000214402	LCNL1	9	1.12 (0.93-1.35)	0.232602	0.634639	1.15 (0.90-1.47)	0.249316	0.638668	1.80 (1.30-2.48)	0.000347544	0.0406762	1.14 (0.97-1.34)	0.104038	0.416237	1.26 (1.10-1.46)	0.00127195	0.0221717	0.86 (0.62-1.19)	0.360742	0.899808	1.24 (1.04-1.48)	0.0169601	0.176495	1.09 (0.89-1.34)	0.403319	0.803316
ENSG00000105708	ZNF14	19	0.79 (0.53-1.19)	0.26804	0.662528	0.45 (0.27-0.78)	0.00401951	0.0885117	0.47 (0.23-0.97)	0.0413291	0.380836	0.68 (0.48-0.97)	0.0339943	0.248973	0.55 (0.40-0.76)	0.000227608	0.00644295	2.11 (1.03-4.33)	0.0409884	0.702186	0.65 (0.44-0.96)	0.0317231	0.248305	0.74 (0.47-1.15)	0.18128	0.645474
ENSG00000084234	APLP2	11	1.12 (0.91-1.37)	0.290435	0.682449	1.47 (1.13-1.92)	0.00438932	0.0930742	1.17 (0.82-1.67)	0.389552	0.816617	1.23 (1.03-1.46)	0.0225268	0.205062	1.28 (1.10-1.50)	0.00169892	0.0275868	0.75 (0.53-1.07)	0.117042	0.788917	1.24 (1.02-1.50)	0.0311385	0.248117	1.17 (0.94-1.46)	0.170475	0.632039
ENSG00000172086	KRCC1	2	1.46 (1.16-1.84)	0.00121601	0.0629808	1.40 (1.04-1.89)	0.0282628	0.241341	1.22 (0.81-1.84)	0.334823	0.779696	1.44 (1.18-1.76)	0.00030943	0.0182261	1.39 (1.16-1.66)	0.000263062	0.00707326	1.00 (0.67-1.50)	0.991734	0.999729	1.40 (1.13-1.74)	0.00227627	0.0612351	1.24 (0.96-1.59)	0.103006	0.553021
ENSG00000214432	AC068831.10	15	1.07 (0.98-1.18)	0.141943	0.52903	1.17 (1.04-1.33)	0.0118791	0.157665	1.13 (0.95-1.34)	0.155567	0.619793	1.11 (1.02-1.20)	0.0151731	0.170216	1.12 (1.04-1.20)	0.00345785	0.0451941	1.18 (1.00-1.39)	0.053962	0.714617	1.16 (1.06-1.27)	0.00118058	0.0430649	1.09 (0.98-1.21)	0.116422	0.566217
ENSG00000177200	CHD9	16	0.88 (0.72-1.08)	0.227144	0.631936	0.59 (0.46-0.77)	0.000101656	0.0114516	1.01 (0.70-1.44)	0.968427	0.993033	0.78 (0.66-0.93)	0.00533417	0.09576	0.82 (0.70-0.95)	0.0109719	0.0946208	1.03 (0.73-1.47)	0.858515	0.987245	0.78 (0.64-0.94)	0.00865349	0.12514	0.94 (0.75-1.17)	0.564094	0.879691
ENSG00000182795	C1orf116	1	1.35 (0.97-1.87)	0.0784471	0.428464	1.31 (0.85-2.02)	0.229702	0.623148	2.14 (1.19-3.84)	0.0112393	0.235734	1.28 (0.96-1.71)	0.0912493	0.394357	1.65 (1.27-2.13)	0.000146618	0.00465255	0.61 (0.34-1.09)	0.0933411	0.762093	1.41 (1.03-1.94)	0.0319513	0.248305	1.27 (0.88-1.83)	0.202417	0.656626
ENSG00000168026	TTC21A	3	1.13 (1.01-1.25)	0.0289231	0.2824	1.26 (1.09-1.45)	0.00161135	0.0560584	1.43 (1.18-1.73)	0.000275745	0.0350002	1.16 (1.05-1.27)	0.00226554	0.0602274	1.13 (1.04-1.23)	0.00399832	0.0500158	1.13 (0.94-1.37)	0.192279	0.827894	1.11 (1.00-1.24)	0.0405227	0.280053	1.19 (1.06-1.34)	0.00345215	0.150057
ENSG00000187147	RNF220	1	0.66 (0.49-0.89)	0.00649195	0.143748	0.53 (0.36-0.78)	0.00131269	0.0509912	1.04 (0.61-1.78)	0.870962	0.972346	0.62 (0.48-0.81)	0.000358138	0.0196958	0.64 (0.51-0.81)	0.000163381	0.00502753	0.91 (0.54-1.54)	0.724137	0.969347	0.63 (0.48-0.84)	0.00169354	0.0538156	0.78 (0.56-1.09)	0.146814	0.608878
ENSG00000231607	DLEU2	13	1.35 (1.14-1.61)	0.000675252	0.0444188	1.26 (1.00-1.59)	0.0503589	0.312989	0.91 (0.67-1.25)	0.557903	0.890414	1.33 (1.14-1.55)	0.000247929	0.0165506	1.25 (1.09-1.43)	0.00158409	0.0261463	1.26 (0.92-1.72)	0.151262	0.813451	1.14 (0.96-1.35)	0.136379	0.473151	1.44 (1.19-1.75)	0.000233316	0.0652963
ENSG00000226057	PHF2P2	13	1.89 (1.28-2.80)	0.00150451	0.0699866	1.95 (1.16-3.27)	0.0117637	0.156814	1.94 (0.95-3.94)	0.0674137	0.464326	1.88 (1.34-2.64)	0.000291227	0.0177357	1.86 (1.37-2.53)	7.19231e-05	0.00284265	0.98 (0.50-1.95)	0.962435	0.996563	1.65 (1.14-2.40)	0.00863614	0.125127	1.59 (1.02-2.46)	0.0389152	0.398075
ENSG00000164684	ZNF704	8	0.55 (0.32-0.94)	0.0290866	0.283195	0.58 (0.28-1.20)	0.142253	0.507717	1.04 (0.39-2.77)	0.940144	0.987097	0.54 (0.34-0.87)	0.0112549	0.145731	0.45 (0.29-0.68)	0.000199803	0.00586053	0.77 (0.29-2.04)	0.59992	0.950841	0.43 (0.25-0.73)	0.00168561	0.0538156	0.65 (0.36-1.19)	0.165186	0.625629
ENSG00000214456	PLIN5	19	1.00 (0.86-1.16)	0.971059	0.992136	1.35 (1.11-1.65)	0.00249463	0.0705319	1.17 (0.90-1.53)	0.238326	0.710956	1.10 (0.96-1.25)	0.168085	0.514008	1.23 (1.10-1.39)	0.00035864	0.00907883	0.90 (0.69-1.17)	0.419129	0.907023	1.26 (1.10-1.46)	0.00133331	0.0469367	1.04 (0.88-1.23)	0.62617	0.906222
ENSG00000125122	LRRC29	16	2.40 (1.54-3.75)	0.00010842	0.0177651	1.08 (0.62-1.90)	0.782637	0.941251	1.29 (0.60-2.76)	0.519062	0.876812	1.78 (1.22-2.59)	0.00280395	0.0675648	1.51 (1.08-2.11)	0.0160635	0.11866	1.67 (0.77-3.59)	0.191463	0.827894	1.88 (1.25-2.83)	0.00239759	0.0634897	1.47 (0.90-2.38)	0.120726	0.570222
ENSG00000146830	GIGYF1	7	1.15 (1.02-1.30)	0.0189819	0.238336	1.18 (1.01-1.38)	0.0347088	0.26568	1.39 (1.13-1.70)	0.00197766	0.106087	1.15 (1.03-1.27)	0.00936455	0.131865	1.21 (1.10-1.32)	5.14667e-05	0.00227362	1.07 (0.87-1.33)	0.508536	0.929092	1.24 (1.11-1.39)	0.000160209	0.0121159	1.10 (0.97-1.25)	0.144968	0.605662
ENSG00000187189	TSPYL4	6	1.18 (0.98-1.42)	0.0753725	0.423477	1.30 (1.02-1.66)	0.0337808	0.263122	1.34 (0.96-1.86)	0.0824821	0.50388	1.22 (1.04-1.43)	0.0153669	0.170971	1.26 (1.09-1.45)	0.00198502	0.0308964	0.96 (0.69-1.34)	0.826526	0.985001	1.27 (1.06-1.51)	0.00911831	0.127666	1.08 (0.88-1.33)	0.454132	0.832175
ENSG00000007038	PRSS21	16	0.87 (0.74-1.02)	0.0842794	0.439032	0.84 (0.68-1.04)	0.102611	0.435195	0.76 (0.58-1.01)	0.0578446	0.437329	0.86 (0.75-0.99)	0.0306689	0.236027	0.81 (0.72-0.92)	0.000899101	0.0174252	0.89 (0.67-1.17)	0.403118	0.903766	0.81 (0.70-0.94)	0.00708726	0.112845	0.83 (0.70-0.99)	0.0378855	0.394373
ENSG00000214517	PPME1	11	2.11 (1.42-3.13)	0.000207547	0.0256221	0.95 (0.57-1.60)	0.860887	0.96853	0.77 (0.38-1.55)	0.461354	0.847383	1.63 (1.16-2.29)	0.00487701	0.0898756	1.25 (0.92-1.70)	0.151234	0.417435	1.16 (0.57-2.33)	0.684154	0.962669	1.23 (0.85-1.80)	0.27234	0.645366	1.22 (0.79-1.89)	0.372283	0.785491
ENSG00000204923	FBXO48	2	1.61 (1.09-2.38)	0.017513	0.232925	1.56 (0.93-2.62)	0.0939579	0.417529	1.49 (0.74-3.03)	0.265473	0.733652	1.57 (1.12-2.21)	0.00901829	0.12921	1.78 (1.31-2.42)	0.000204529	0.00596511	0.82 (0.40-1.67)	0.580711	0.948052	1.43 (0.98-2.09)	0.0655049	0.344417	1.68 (1.09-2.58)	0.0181106	0.300462
ENSG00000136161	RCBTB2	13	1.36 (1.02-1.80)	0.0349371	0.30893	1.44 (0.99-2.10)	0.0537401	0.322342	1.71 (1.03-2.85)	0.0382921	0.369473	1.33 (1.04-1.70)	0.0233868	0.209922	1.54 (1.23-1.92)	0.000129982	0.00433851	0.83 (0.51-1.37)	0.470115	0.916137	1.43 (1.09-1.87)	0.00949667	0.130284	1.27 (0.93-1.75)	0.133064	0.58812
ENSG00000125170	DOK4	16	0.99 (0.89-1.11)	0.900456	0.974203	0.83 (0.71-0.96)	0.0117255	0.156781	0.77 (0.63-0.94)	0.0109709	0.233092	0.94 (0.85-1.03)	0.198696	0.553343	0.86 (0.79-0.94)	0.00065782	0.0138836	1.29 (1.06-1.56)	0.0103397	0.593441	0.93 (0.83-1.03)	0.154162	0.507047	0.96 (0.85-1.08)	0.490137	0.850057
ENSG00000266912	CTC-325H20.2	19	0.91 (0.78-1.06)	0.238086	0.637368	0.84 (0.69-1.02)	0.083684	0.392063	0.68 (0.52-0.89)	0.00469421	0.166552	0.89 (0.78-1.02)	0.0896945	0.392201	0.79 (0.71-0.89)	0.000118657	0.00405051	0.98 (0.75-1.29)	0.908102	0.990588	0.84 (0.73-0.97)	0.0179934	0.181473	0.83 (0.70-0.98)	0.0251302	0.345491
ENSG00000168062	BATF2	11	0.86 (0.69-1.08)	0.202088	0.606465	0.64 (0.48-0.87)	0.0040061	0.0885117	0.51 (0.34-0.77)	0.00136609	0.0878765	0.78 (0.64-0.95)	0.0140386	0.164051	0.70 (0.59-0.84)	9.95134e-05	0.00365676	0.95 (0.64-1.42)	0.798862	0.980393	0.72 (0.58-0.90)	0.00384904	0.0827865	0.81 (0.63-1.04)	0.0964517	0.545099
ENSG00000244575	IGKV1-27	2	1.19 (0.85-1.66)	0.320839	0.707117	1.95 (1.25-3.03)	0.003071	0.0786247	3.63 (1.99-6.63)	2.81256e-05	0.0116642	1.40 (1.05-1.87)	0.0238497	0.211548	1.49 (1.15-1.93)	0.00236666	0.0351018	1.17 (0.65-2.12)	0.600851	0.951183	1.44 (1.05-1.98)	0.0235134	0.21158	1.39 (0.96-2.01)	0.0793842	0.506722
ENSG00000105771	SMG9	19	1.44 (1.22-1.70)	2.24544e-05	0.0064616	1.05 (0.84-1.31)	0.694771	0.90507	1.09 (0.80-1.47)	0.589264	0.899696	1.31 (1.13-1.52)	0.000283568	0.0177357	1.22 (1.07-1.40)	0.0027719	0.0389709	1.35 (1.01-1.81)	0.0420651	0.702186	1.17 (0.99-1.37)	0.0593336	0.331394	1.36 (1.13-1.64)	0.00130043	0.101614
ENSG00000168067	MAP4K2	11	1.62 (1.31-2.01)	8.12584e-06	0.00399266	0.89 (0.67-1.17)	0.401708	0.750326	1.48 (1.02-2.16)	0.0407069	0.379246	1.33 (1.11-1.60)	0.00218261	0.0588912	1.23 (1.04-1.45)	0.013773	0.109166	1.02 (0.70-1.49)	0.898156	0.989508	1.17 (0.96-1.44)	0.128554	0.459729	1.24 (0.98-1.57)	0.0725604	0.494182
ENSG00000260336	RP11-395B7.7	7	0.90 (0.81-1.01)	0.0685239	0.408424	0.82 (0.71-0.95)	0.00906013	0.136083	0.81 (0.66-0.98)	0.0344382	0.355701	0.88 (0.80-0.97)	0.00738011	0.114672	0.83 (0.76-0.90)	2.33484e-05	0.00119554	1.08 (0.89-1.32)	0.422184	0.907023	0.86 (0.77-0.95)	0.0048241	0.0940348	0.84 (0.75-0.96)	0.00742885	0.210531
ENSG00000118402	ELOVL4	6	1.22 (1.09-1.37)	0.000613466	0.0425274	0.93 (0.80-1.08)	0.343255	0.706363	0.88 (0.72-1.08)	0.227913	0.6997	1.11 (1.01-1.23)	0.0301647	0.236027	1.03 (0.94-1.13)	0.502812	0.756106	1.09 (0.89-1.33)	0.40347	0.903766	0.98 (0.87-1.09)	0.648516	0.883623	1.12 (0.99-1.27)	0.0725631	0.494182
ENSG00000118412	CASP8AP2	6	1.26 (0.86-1.83)	0.237731	0.637368	2.74 (1.66-4.51)	7.74021e-05	0.00972383	1.33 (0.68-2.59)	0.410531	0.824521	1.55 (1.11-2.15)	0.00901526	0.12921	1.87 (1.39-2.50)	3.30711e-05	0.00159378	0.72 (0.38-1.39)	0.333837	0.890363	1.91 (1.33-2.74)	0.000426396	0.0230201	1.26 (0.83-1.91)	0.285542	0.734595
ENSG00000136231	IGF2BP3	7	2.75 (1.57-4.82)	0.000401657	0.0335161	1.99 (0.95-4.17)	0.0679485	0.356019	2.62 (0.97-7.08)	0.058286	0.439192	2.41 (1.48-3.93)	0.000388832	0.0207392	2.46 (1.59-3.81)	5.57778e-05	0.00237108	0.96 (0.36-2.61)	0.942749	0.994248	1.97 (1.15-3.38)	0.01362	0.158094	2.25 (1.21-4.19)	0.0103938	0.234539
ENSG00000237101	RP11-365O16.6	1	0.65 (0.52-0.80)	4.5601e-05	0.0102739	0.65 (0.49-0.86)	0.0025023	0.0705319	0.67 (0.46-0.98)	0.0372997	0.367198	0.65 (0.54-0.78)	3.83866e-06	0.00157246	0.62 (0.53-0.73)	6.67039e-09	2.40454e-06	1.04 (0.72-1.50)	0.822078	0.984265	0.65 (0.54-0.80)	3.27595e-05	0.0041004	0.72 (0.58-0.91)	0.00559704	0.187998
ENSG00000100926	TM9SF1	14	1.50 (1.00-2.23)	0.0473564	0.345009	1.58 (0.94-2.68)	0.0864524	0.399134	1.51 (0.74-3.08)	0.252379	0.724337	1.56 (1.10-2.20)	0.0119581	0.149532	1.73 (1.27-2.36)	0.000521353	0.0120165	0.57 (0.28-1.16)	0.119884	0.790458	1.47 (1.00-2.15)	0.0489866	0.307429	1.55 (1.00-2.41)	0.0500566	0.441859
ENSG00000105829	BET1	7	1.11 (0.98-1.26)	0.0998013	0.467955	1.36 (1.15-1.60)	0.000259898	0.0211549	1.34 (1.07-1.67)	0.010661	0.23071	1.17 (1.05-1.31)	0.00370877	0.0775556	1.24 (1.12-1.36)	1.72613e-05	0.000935621	0.96 (0.77-1.20)	0.724049	0.969347	1.32 (1.18-1.49)	3.69961e-06	0.00101033	1.03 (0.89-1.18)	0.70011	0.930263
ENSG00000105835	NAMPT	7	0.69 (0.53-0.91)	0.00724493	0.152373	0.83 (0.59-1.18)	0.30803	0.681729	0.67 (0.42-1.08)	0.0999752	0.536883	0.74 (0.59-0.93)	0.0110454	0.143845	0.73 (0.60-0.90)	0.0032135	0.0431691	0.70 (0.44-1.12)	0.141147	0.807738	0.85 (0.66-1.09)	0.202939	0.578829	0.62 (0.46-0.83)	0.00156013	0.109843
ENSG00000172215	CXCR6	3	1.07 (0.97-1.19)	0.155863	0.546479	0.81 (0.71-0.92)	0.00118251	0.0485639	0.97 (0.81-1.15)	0.695516	0.929142	0.98 (0.90-1.07)	0.609265	0.85531	0.98 (0.90-1.05)	0.523028	0.768041	1.06 (0.89-1.26)	0.500216	0.924363	0.96 (0.87-1.05)	0.361487	0.713474	1.03 (0.92-1.15)	0.620373	0.903971
ENSG00000237118	CYP2F1P	19	1.15 (1.02-1.29)	0.0209565	0.249156	1.04 (0.89-1.21)	0.623024	0.87036	1.19 (0.97-1.46)	0.104148	0.54316	1.11 (1.00-1.23)	0.0458065	0.284695	1.15 (1.05-1.26)	0.00211819	0.0324645	0.88 (0.71-1.08)	0.221709	0.839259	1.10 (0.98-1.23)	0.112008	0.433464	1.13 (1.00-1.29)	0.0587279	0.458627
ENSG00000244627	RP3-449O17.1	22	2.10 (1.40-3.14)	0.000300233	0.0283675	2.12 (1.25-3.59)	0.00529806	0.10268	1.63 (0.80-3.33)	0.177841	0.647875	2.00 (1.41-2.83)	9.39209e-05	0.00910124	1.46 (1.07-2.00)	0.0165752	0.120659	0.97 (0.48-1.96)	0.930341	0.992594	1.99 (1.36-2.92)	0.000430378	0.0230201	0.81 (0.52-1.27)	0.361381	0.779737
ENSG00000154645	CHODL	21	1.60 (1.19-2.15)	0.00177353	0.0772822	1.07 (0.73-1.58)	0.729639	0.918152	1.09 (0.64-1.83)	0.752266	0.943819	1.40 (1.08-1.81)	0.0102085	0.138345	1.55 (1.24-1.95)	0.000148523	0.00468005	0.91 (0.54-1.53)	0.729018	0.970184	1.41 (1.06-1.86)	0.0166565	0.174446	1.44 (1.04-1.99)	0.0283921	0.358863
ENSG00000161202	DVL3	3	0.81 (0.60-1.10)	0.17794	0.57559	0.69 (0.46-1.03)	0.0729363	0.369207	0.40 (0.23-0.68)	0.000660823	0.0606715	0.77 (0.59-1.00)	0.0532934	0.307281	0.64 (0.51-0.81)	0.000232778	0.00647467	0.92 (0.54-1.59)	0.776676	0.977995	0.58 (0.43-0.77)	0.000227747	0.0155489	0.84 (0.60-1.18)	0.308992	0.753286
ENSG00000118482	PHF3	6	0.65 (0.48-0.87)	0.00460154	0.127825	0.92 (0.62-1.38)	0.698557	0.906223	0.84 (0.49-1.44)	0.524934	0.879421	0.71 (0.55-0.92)	0.0104034	0.139933	0.70 (0.55-0.89)	0.0028814	0.0399495	0.96 (0.56-1.63)	0.87478	0.987245	0.90 (0.68-1.20)	0.481788	0.790725	0.63 (0.45-0.87)	0.00583636	0.191263
ENSG00000231760	RP11-350J20.5	6	3.71 (1.99-6.90)	3.48711e-05	0.0087294	2.24 (0.99-5.06)	0.0535739	0.322342	2.82 (0.93-8.52)	0.0669892	0.463676	3.07 (1.80-5.26)	4.22784e-05	0.00544304	3.83 (2.37-6.21)	4.89441e-08	1.13098e-05	1.21 (0.40-3.61)	0.738819	0.971753	2.99 (1.65-5.43)	0.000304915	0.0188212	2.79 (1.41-5.53)	0.00327263	0.147465
ENSG00000197728	RPS26	12	0.91 (0.82-1.01)	0.0796229	0.429161	0.87 (0.76-1.00)	0.051138	0.315223	0.72 (0.60-0.87)	0.000684183	0.0610481	0.90 (0.82-0.99)	0.0226885	0.205496	0.87 (0.80-0.94)	0.00093497	0.0180427	0.99 (0.82-1.19)	0.896559	0.989248	0.84 (0.76-0.93)	0.00108667	0.0414017	0.97 (0.87-1.09)	0.662703	0.919507
ENSG00000136244	IL6	7	1.25 (0.86-1.80)	0.239335	0.639077	1.43 (0.88-2.32)	0.145509	0.51462	1.58 (0.83-3.03)	0.164171	0.630488	1.31 (0.95-1.80)	0.0961087	0.404924	1.62 (1.22-2.16)	0.00082573	0.0163549	0.63 (0.33-1.20)	0.162228	0.822875	1.38 (0.97-1.95)	0.074263	0.363424	1.43 (0.95-2.14)	0.0849669	0.517729
ENSG00000112130	RNF8	6	1.26 (1.03-1.55)	0.0242502	0.264897	1.23 (0.94-1.61)	0.124317	0.475974	1.25 (0.87-1.78)	0.228322	0.699909	1.26 (1.06-1.50)	0.0100128	0.136927	1.32 (1.13-1.55)	0.000433964	0.0103463	1.21 (0.84-1.73)	0.314296	0.878329	1.36 (1.12-1.66)	0.00165753	0.0534682	1.19 (0.95-1.48)	0.133889	0.58958
ENSG00000064763	FAR2	12	0.79 (0.62-0.99)	0.0445289	0.339119	0.63 (0.46-0.86)	0.00357363	0.0845289	0.89 (0.58-1.35)	0.572411	0.893568	0.73 (0.60-0.90)	0.00258059	0.064244	0.75 (0.62-0.89)	0.00145997	0.0243653	0.85 (0.56-1.28)	0.434851	0.910814	0.73 (0.58-0.91)	0.00523374	0.0964549	0.76 (0.59-0.98)	0.0324385	0.37983
ENSG00000141232	TOB1	17	1.00 (0.93-1.08)	0.952133	0.988362	0.92 (0.83-1.02)	0.131457	0.486194	1.29 (1.13-1.49)	0.000288698	0.0356403	0.97 (0.91-1.04)	0.459462	0.767643	1.00 (0.94-1.07)	0.884648	0.957077	1.11 (0.96-1.27)	0.149798	0.812663	0.98 (0.91-1.05)	0.550876	0.830218	1.07 (0.98-1.17)	0.115993	0.566217
ENSG00000161249	DMKN	19	0.79 (0.60-1.05)	0.105359	0.475075	0.71 (0.49-1.04)	0.077059	0.376807	0.55 (0.33-0.91)	0.0187966	0.282275	0.77 (0.60-0.99)	0.0391996	0.265184	0.67 (0.54-0.84)	0.000439965	0.0104527	1.35 (0.82-2.24)	0.235679	0.845304	0.69 (0.52-0.90)	0.00697488	0.112236	0.88 (0.64-1.20)	0.40701	0.804473
ENSG00000085511	MAP3K4	6	0.73 (0.50-1.08)	0.113801	0.486699	0.41 (0.25-0.68)	0.00052605	0.032471	0.42 (0.21-0.82)	0.0118434	0.24424	0.64 (0.45-0.89)	0.00801675	0.118927	0.56 (0.41-0.75)	0.000128541	0.00430943	1.06 (0.54-2.07)	0.870461	0.987245	0.62 (0.43-0.90)	0.0125326	0.151595	0.62 (0.41-0.95)	0.0288583	0.360239
ENSG00000064932	SBNO2	19	1.90 (1.11-3.26)	0.0190172	0.238363	3.26 (1.60-6.62)	0.00108748	0.0462281	1.55 (0.60-4.01)	0.366379	0.801993	2.35 (1.47-3.74)	0.000351151	0.0196958	2.08 (1.37-3.16)	0.000601814	0.0130431	1.66 (0.64-4.32)	0.299068	0.872475	1.67 (1.00-2.80)	0.0508972	0.312729	3.13 (1.73-5.68)	0.000167541	0.0652963
ENSG00000136273	HUS1	7	1.09 (0.95-1.24)	0.228645	0.632265	1.19 (1.00-1.43)	0.0540938	0.32263	1.08 (0.84-1.37)	0.55127	0.887424	1.10 (0.98-1.24)	0.110782	0.426469	1.23 (1.11-1.36)	0.000112872	0.00388326	0.75 (0.59-0.95)	0.0190202	0.635239	1.17 (1.03-1.33)	0.0151446	0.167255	1.07 (0.92-1.24)	0.395454	0.797992
ENSG00000244720	RP11-402J7.2	3	1.40 (0.94-2.10)	0.098775	0.466973	1.78 (1.04-3.05)	0.0349371	0.265699	1.38 (0.67-2.83)	0.377584	0.809608	1.53 (1.08-2.17)	0.0169765	0.179991	1.80 (1.32-2.46)	0.000182941	0.00547729	0.51 (0.25-1.02)	0.0583025	0.716738	1.42 (0.97-2.08)	0.0694937	0.35337	1.41 (0.90-2.19)	0.130216	0.583546
ENSG00000214772	RP11-174G6.1	12	1.00 (0.84-1.19)	0.99268	0.997758	0.83 (0.66-1.04)	0.104353	0.437172	0.64 (0.47-0.87)	0.00475219	0.167948	0.93 (0.80-1.08)	0.335094	0.685196	0.81 (0.71-0.92)	0.00125887	0.0220405	1.25 (0.93-1.68)	0.140626	0.807738	0.82 (0.70-0.97)	0.017686	0.180626	0.95 (0.78-1.14)	0.558595	0.876415
ENSG00000064961	HMG20B	19	1.95 (1.12-3.40)	0.0180542	0.234108	1.77 (0.85-3.68)	0.124177	0.475974	4.03 (1.49-10.88)	0.00603026	0.180574	1.98 (1.22-3.20)	0.0054471	0.096823	2.40 (1.56-3.69)	6.7171e-05	0.00275575	0.83 (0.32-2.18)	0.70227	0.96387	1.72 (1.01-2.91)	0.0446851	0.293017	2.03 (1.10-3.74)	0.0240057	0.338031
ENSG00000255031	RP11-802E16.3	11	1.08 (1.00-1.17)	0.0388428	0.322329	1.03 (0.93-1.14)	0.543498	0.830576	1.09 (0.96-1.24)	0.200907	0.674444	1.07 (1.00-1.14)	0.0468086	0.288033	1.09 (1.03-1.16)	0.00265273	0.0378266	1.17 (1.03-1.34)	0.0201781	0.635239	1.14 (1.06-1.22)	0.000431148	0.0230201	1.07 (0.99-1.16)	0.0991961	0.547651
ENSG00000237188	RP11-337C18.8	1	4.84 (2.09-11.24)	0.000240639	0.0260053	3.03 (1.01-9.16)	0.0488361	0.310103	2.01 (0.45-9.07)	0.362264	0.798336	3.84 (1.85-7.98)	0.000305123	0.0180906	3.55 (1.85-6.84)	0.000143968	0.00458458	0.46 (0.11-2.03)	0.308092	0.87663	1.48 (0.66-3.30)	0.340269	0.69569	4.92 (1.94-12.47)	0.000797442	0.0887228
ENSG00000105887	MTPN	7	1.30 (1.03-1.64)	0.0267098	0.273844	1.64 (1.21-2.22)	0.00134332	0.0516039	1.86 (1.24-2.79)	0.00268413	0.122169	1.42 (1.16-1.73)	0.000625733	0.027921	1.61 (1.35-1.93)	1.6004e-07	2.5755e-05	0.81 (0.54-1.22)	0.308497	0.87663	1.52 (1.22-1.89)	0.000208899	0.0147134	1.39 (1.08-1.79)	0.0108317	0.236929
ENSG00000118523	CTGF	6	0.87 (0.75-1.01)	0.0696667	0.411341	0.71 (0.58-0.86)	0.000418415	0.0272792	0.83 (0.65-1.08)	0.167444	0.634837	0.81 (0.72-0.92)	0.00151037	0.0480971	0.81 (0.72-0.91)	0.000247055	0.00680875	1.03 (0.80-1.34)	0.798284	0.980393	0.80 (0.70-0.92)	0.0019734	0.0564582	0.87 (0.74-1.02)	0.090684	0.531738
ENSG00000172264	MACROD2	20	0.64 (0.42-0.97)	0.035913	0.313444	0.92 (0.53-1.59)	0.755764	0.928481	0.36 (0.17-0.76)	0.00699673	0.193969	0.75 (0.52-1.07)	0.11452	0.434365	0.61 (0.44-0.85)	0.00328968	0.0437265	1.12 (0.54-2.34)	0.755099	0.974172	0.62 (0.41-0.91)	0.0164252	0.174187	0.87 (0.55-1.39)	0.558391	0.876388
ENSG00000105889	STEAP1B	7	1.36 (1.14-1.63)	0.000814102	0.0485874	1.29 (1.02-1.64)	0.0348902	0.265699	1.37 (0.99-1.89)	0.0564793	0.432081	1.32 (1.13-1.55)	0.000445873	0.0227017	1.30 (1.13-1.50)	0.000230725	0.00645744	1.37 (0.99-1.88)	0.0543833	0.715236	1.39 (1.17-1.65)	0.000203735	0.0145719	1.24 (1.01-1.51)	0.0375226	0.394373
ENSG00000008128	CDK11A	1	1.32 (1.12-1.54)	0.000763972	0.0467741	1.29 (1.04-1.59)	0.0186945	0.198699	1.07 (0.81-1.43)	0.621414	0.909289	1.29 (1.12-1.48)	0.000358423	0.0196958	1.29 (1.14-1.46)	6.21056e-05	0.00260323	0.95 (0.72-1.26)	0.729782	0.970292	1.22 (1.05-1.42)	0.00989901	0.134352	1.21 (1.02-1.45)	0.032826	0.381627
ENSG00000131711	MAP1B	5	0.60 (0.36-1.00)	0.0491268	0.350539	0.45 (0.23-0.88)	0.02017	0.204009	0.23 (0.09-0.58)	0.00172214	0.0963972	0.55 (0.35-0.86)	0.00930873	0.131698	0.40 (0.27-0.60)	7.43725e-06	0.000515573	0.87 (0.35-2.13)	0.757896	0.974971	0.37 (0.23-0.60)	5.57984e-05	0.00598637	0.61 (0.34-1.07)	0.0850808	0.517806
ENSG00000105926	MPP6	7	0.78 (0.63-0.95)	0.0158458	0.223129	0.48 (0.36-0.63)	1.88621e-07	9.44364e-05	0.63 (0.43-0.91)	0.0149702	0.268871	0.67 (0.56-0.80)	1.24753e-05	0.0034069	0.68 (0.57-0.80)	2.47601e-06	0.000227692	0.84 (0.58-1.21)	0.344413	0.890549	0.69 (0.56-0.84)	0.000246003	0.0163013	0.73 (0.58-0.92)	0.00806886	0.216418
ENSG00000255052	FAM66D	8	1.62 (1.24-2.11)	0.00034421	0.0298271	1.48 (1.04-2.09)	0.0277023	0.239591	0.94 (0.59-1.51)	0.804986	0.956514	1.52 (1.21-1.91)	0.000362798	0.0198154	1.34 (1.09-1.64)	0.0054359	0.0611352	0.81 (0.51-1.29)	0.37683	0.903253	1.53 (1.19-1.97)	0.000865434	0.0356132	0.96 (0.72-1.29)	0.803695	0.959833
ENSG00000112208	BAG2	6	1.10 (0.86-1.40)	0.438877	0.784709	1.36 (0.99-1.87)	0.0547662	0.324864	1.23 (0.81-1.88)	0.333964	0.779426	1.17 (0.95-1.45)	0.137573	0.470515	1.24 (1.03-1.50)	0.0259856	0.15664	1.03 (0.67-1.59)	0.891127	0.988486	1.48 (1.17-1.86)	0.000951978	0.0384719	0.89 (0.68-1.16)	0.389723	0.795866
ENSG00000237248	RP11-118B22.2	12	0.99 (0.95-1.03)	0.559394	0.848947	0.95 (0.90-1.01)	0.0761157	0.375043	0.86 (0.80-0.93)	6.19513e-05	0.0169183	0.97 (0.94-1.01)	0.127098	0.455067	0.97 (0.94-1.00)	0.0473403	0.22303	0.95 (0.88-1.03)	0.192823	0.827894	0.96 (0.93-1.00)	0.0737021	0.362248	0.96 (0.92-1.01)	0.100037	0.550386
ENSG00000161513	FDXR	17	0.74 (0.56-0.98)	0.0347638	0.308308	0.58 (0.40-0.84)	0.0043531	0.0925239	0.88 (0.53-1.46)	0.619031	0.908986	0.69 (0.54-0.88)	0.00286946	0.0684115	0.70 (0.56-0.87)	0.00140688	0.0237876	1.14 (0.69-1.87)	0.61302	0.952992	0.80 (0.61-1.05)	0.104347	0.419063	0.71 (0.52-0.97)	0.0296766	0.364367
ENSG00000164898	C7orf55	7	0.58 (0.43-0.79)	0.000504532	0.0378904	1.13 (0.75-1.72)	0.554417	0.836078	0.62 (0.36-1.07)	0.08371	0.506	0.73 (0.56-0.96)	0.0257528	0.219361	0.73 (0.57-0.93)	0.0105495	0.092832	0.89 (0.51-1.54)	0.673177	0.960236	0.84 (0.62-1.13)	0.240084	0.615821	0.67 (0.47-0.95)	0.0232345	0.333423
ENSG00000101084	C20orf24	20	1.32 (1.08-1.60)	0.00631985	0.143727	1.33 (1.03-1.72)	0.0306912	0.252132	1.16 (0.82-1.64)	0.41123	0.824713	1.30 (1.09-1.54)	0.00286473	0.0684115	1.25 (1.08-1.46)	0.00367216	0.047209	0.83 (0.59-1.16)	0.269108	0.868039	1.26 (1.05-1.52)	0.0155705	0.169062	1.09 (0.87-1.35)	0.457941	0.834729
ENSG00000255122	RP11-303G3.6	8	0.79 (0.66-0.94)	0.00689587	0.147833	0.65 (0.52-0.82)	0.000286988	0.0228879	0.94 (0.69-1.29)	0.71902	0.934351	0.75 (0.64-0.87)	0.000151717	0.0122047	0.80 (0.70-0.92)	0.00124741	0.0219994	1.06 (0.79-1.43)	0.695817	0.963762	0.77 (0.66-0.91)	0.00258075	0.0660731	0.92 (0.76-1.11)	0.382206	0.790295
ENSG00000244754	N4BP2L2	13	0.91 (0.83-1.00)	0.0513886	0.355422	0.89 (0.78-1.00)	0.0527476	0.320324	0.97 (0.82-1.15)	0.729592	0.936355	0.90 (0.83-0.98)	0.0151857	0.170216	0.90 (0.83-0.96)	0.00326779	0.0435675	1.13 (0.96-1.33)	0.149872	0.812663	0.95 (0.87-1.04)	0.237268	0.614087	0.93 (0.84-1.03)	0.164394	0.625629
ENSG00000112234	FBXL4	6	0.64 (0.52-0.79)	2.59732e-05	0.00709305	0.95 (0.72-1.25)	0.690864	0.903638	0.84 (0.58-1.22)	0.350379	0.788636	0.74 (0.61-0.88)	0.000937139	0.0360919	0.84 (0.71-0.98)	0.0306997	0.172969	0.70 (0.48-1.00)	0.0524882	0.707807	0.88 (0.72-1.08)	0.215387	0.592732	0.68 (0.54-0.86)	0.00121193	0.100201
ENSG00000164902	PHAX	5	0.75 (0.53-1.08)	0.123238	0.500055	0.61 (0.38-0.98)	0.0422314	0.290305	0.61 (0.32-1.17)	0.138183	0.588439	0.74 (0.54-1.01)	0.055388	0.313147	0.57 (0.43-0.75)	8.68535e-05	0.00333074	1.74 (0.93-3.24)	0.0820356	0.75147	0.59 (0.42-0.83)	0.00250603	0.0652727	0.95 (0.63-1.41)	0.782362	0.952415
ENSG00000131759	RARA	17	2.02 (1.47-2.77)	1.19808e-05	0.00469437	1.39 (0.91-2.12)	0.122559	0.473223	1.15 (0.66-2.03)	0.618654	0.908986	1.77 (1.34-2.33)	4.85562e-05	0.00591336	1.47 (1.15-1.89)	0.00219852	0.0334116	1.70 (0.98-2.94)	0.0596344	0.716738	1.32 (0.98-1.80)	0.0717774	0.357579	1.80 (1.27-2.54)	0.00100891	0.0957081
ENSG00000105968	H2AFV	7	0.87 (0.65-1.16)	0.332794	0.71211	0.77 (0.52-1.13)	0.174665	0.555508	0.39 (0.23-0.65)	0.000314349	0.0377722	0.86 (0.67-1.11)	0.254273	0.616162	0.68 (0.54-0.85)	0.000883419	0.0172356	0.81 (0.48-1.36)	0.421338	0.907023	0.76 (0.57-1.00)	0.0539614	0.319585	0.71 (0.51-0.98)	0.03711	0.393917
ENSG00000161544	CYGB	17	1.11 (0.70-1.75)	0.660235	0.892638	0.36 (0.20-0.65)	0.000710254	0.0361628	0.88 (0.39-1.96)	0.746176	0.94026	0.72 (0.49-1.07)	0.106201	0.419898	0.68 (0.48-0.96)	0.0305405	0.172475	0.97 (0.44-2.18)	0.948577	0.994539	0.68 (0.44-1.05)	0.0805796	0.379319	0.72 (0.44-1.18)	0.195668	0.653339
ENSG00000112242	E2F3	6	1.10 (0.87-1.38)	0.441061	0.785273	1.39 (1.02-1.88)	0.0342944	0.264688	1.12 (0.74-1.69)	0.603693	0.902584	1.18 (0.96-1.44)	0.11441	0.434314	1.37 (1.14-1.64)	0.000715576	0.0147445	1.05 (0.70-1.57)	0.811358	0.98213	1.49 (1.20-1.86)	0.000373356	0.0218486	1.05 (0.81-1.36)	0.69625	0.929391
ENSG00000147416	ATP6V1B2	8	0.55 (0.38-0.81)	0.00209446	0.079308	0.62 (0.38-1.01)	0.0571269	0.3317	0.86 (0.44-1.66)	0.643006	0.916795	0.57 (0.41-0.79)	0.00074912	0.0318417	0.72 (0.54-0.96)	0.0240797	0.14966	0.62 (0.32-1.20)	0.1581	0.818598	0.72 (0.50-1.03)	0.0737044	0.362248	0.77 (0.51-1.17)	0.224832	0.677881
ENSG00000118680	MYL12B	18	1.01 (0.76-1.34)	0.956999	0.989347	1.94 (1.33-2.82)	0.000594216	0.034324	1.12 (0.68-1.87)	0.651211	0.918587	1.26 (0.98-1.62)	0.0669041	0.343165	1.17 (0.94-1.46)	0.169807	0.445095	1.17 (0.70-1.96)	0.548555	0.940079	1.15 (0.88-1.52)	0.30556	0.67034	1.10 (0.80-1.51)	0.556387	0.875098
ENSG00000154914	USP43	17	0.56 (0.37-0.83)	0.00433557	0.12349	0.69 (0.41-1.17)	0.169662	0.548027	0.83 (0.41-1.70)	0.608216	0.905093	0.62 (0.44-0.88)	0.00680447	0.109896	0.53 (0.39-0.73)	6.87758e-05	0.00279193	1.01 (0.50-2.03)	0.981931	0.999473	0.51 (0.35-0.74)	0.000490872	0.0245763	0.87 (0.56-1.36)	0.539012	0.872017
ENSG00000267049	AC002398.13	19	1.54 (1.11-2.15)	0.010579	0.185294	1.60 (1.03-2.47)	0.0353169	0.267234	1.33 (0.74-2.38)	0.346338	0.786787	1.51 (1.13-2.01)	0.00506453	0.0923918	1.70 (1.32-2.20)	5.0657e-05	0.00226	1.18 (0.65-2.14)	0.576038	0.947087	1.69 (1.24-2.32)	0.00105906	0.0409964	1.41 (0.97-2.03)	0.0688962	0.489403
ENSG00000101126	ADNP	20	1.37 (0.80-2.36)	0.25273	0.650928	0.35 (0.17-0.72)	0.00433764	0.0924133	0.16 (0.06-0.42)	0.000187794	0.0282067	0.83 (0.52-1.33)	0.436801	0.754966	0.56 (0.37-0.86)	0.0073775	0.0743691	0.80 (0.31-2.07)	0.645566	0.957037	0.69 (0.42-1.16)	0.163769	0.521698	0.62 (0.34-1.13)	0.115022	0.566128
ENSG00000105974	CAV1	7	1.61 (1.15-2.25)	0.00556657	0.137819	1.84 (1.18-2.85)	0.00674727	0.117012	2.11 (1.17-3.82)	0.0132699	0.254798	1.67 (1.25-2.24)	0.000487333	0.0237397	1.81 (1.40-2.35)	7.05016e-06	0.000492527	1.41 (0.78-2.54)	0.252065	0.860188	1.99 (1.45-2.75)	2.46156e-05	0.00336212	1.44 (1.00-2.07)	0.0527835	0.44695
ENSG00000255153	CTD-2245O6.1	11	1.07 (1.02-1.14)	0.0131101	0.206588	1.04 (0.97-1.12)	0.257111	0.644185	1.23 (1.11-1.35)	4.84067e-05	0.0150428	1.06 (1.01-1.11)	0.0187641	0.188929	1.10 (1.05-1.15)	3.48952e-05	0.00164391	0.99 (0.90-1.10)	0.906724	0.990588	1.08 (1.02-1.14)	0.00506745	0.0958622	1.07 (1.00-1.14)	0.0428967	0.415004
ENSG00000244945	RP11-1379J22.2	5	0.71 (0.56-0.91)	0.0076589	0.155353	0.68 (0.49-0.94)	0.0186278	0.198609	0.91 (0.59-1.41)	0.676815	0.923837	0.69 (0.56-0.86)	0.000830756	0.0334268	0.87 (0.72-1.06)	0.163483	0.437574	0.62 (0.40-0.96)	0.0327842	0.681304	0.79 (0.63-1.01)	0.0563445	0.326635	0.91 (0.69-1.20)	0.498782	0.85538
ENSG00000147437	GNRH1	8	0.72 (0.53-0.96)	0.0272635	0.275756	0.61 (0.42-0.90)	0.0120723	0.158594	0.55 (0.33-0.93)	0.0257228	0.321963	0.68 (0.53-0.88)	0.00296088	0.0694882	0.68 (0.54-0.86)	0.00109651	0.020208	0.90 (0.54-1.51)	0.697991	0.96387	0.65 (0.49-0.86)	0.00257438	0.0660731	0.76 (0.55-1.05)	0.0989745	0.547651
ENSG00000141404	GNAL	18	1.77 (1.22-2.59)	0.00288072	0.0972256	3.01 (1.83-4.96)	1.38416e-05	0.00297001	3.03 (1.54-5.98)	0.00136006	0.0878765	2.04 (1.47-2.83)	1.90143e-05	0.00383016	2.15 (1.61-2.88)	2.61794e-07	3.76945e-05	1.37 (0.71-2.62)	0.344825	0.890549	2.35 (1.65-3.36)	2.51496e-06	0.000731122	1.60 (1.06-2.43)	0.0269032	0.35498
ENSG00000260467	RP11-405F3.4	16	1.10 (0.97-1.25)	0.137443	0.522852	1.32 (1.11-1.56)	0.00151844	0.0551782	1.21 (0.96-1.52)	0.10178	0.539288	1.16 (1.04-1.30)	0.00800654	0.118927	1.21 (1.09-1.34)	0.000256941	0.00693278	1.08 (0.86-1.36)	0.502155	0.924605	1.22 (1.08-1.39)	0.00145112	0.0493489	1.12 (0.97-1.30)	0.111164	0.559378
ENSG00000141424	SLC39A6	18	0.37 (0.25-0.56)	2.08076e-06	0.00196266	0.48 (0.28-0.83)	0.00814569	0.128572	0.65 (0.32-1.35)	0.252041	0.724136	0.40 (0.28-0.57)	5.19098e-07	0.00042127	0.45 (0.33-0.62)	1.23085e-06	0.000128982	0.60 (0.29-1.24)	0.167979	0.824988	0.43 (0.29-0.64)	2.56864e-05	0.00345501	0.52 (0.33-0.83)	0.00558477	0.187998
ENSG00000197822	OCLN	5	1.13 (0.95-1.33)	0.16651	0.561523	1.11 (0.88-1.39)	0.376513	0.733809	1.35 (1.01-1.81)	0.0444494	0.394658	1.10 (0.96-1.28)	0.177884	0.525777	1.26 (1.11-1.43)	0.000263717	0.00707326	0.67 (0.49-0.91)	0.0111204	0.593441	1.15 (0.98-1.35)	0.0795917	0.376574	1.13 (0.95-1.36)	0.177118	0.641296
ENSG00000141425	RPRD1A	18	1.38 (0.90-2.11)	0.14299	0.530352	2.55 (1.46-4.48)	0.00105926	0.0456751	2.14 (1.00-4.58)	0.051509	0.418574	1.72 (1.19-2.49)	0.00404964	0.0803863	2.05 (1.47-2.87)	2.41458e-05	0.00122248	1.55 (0.73-3.29)	0.258409	0.864657	2.55 (1.69-3.83)	7.6163e-06	0.00152529	1.31 (0.81-2.11)	0.264931	0.7172
ENSG00000065491	TBC1D22B	6	0.86 (0.71-1.06)	0.152698	0.542683	0.84 (0.65-1.09)	0.198051	0.58456	0.56 (0.40-0.80)	0.001344	0.0878765	0.86 (0.72-1.02)	0.0891768	0.391667	0.76 (0.65-0.89)	0.000488929	0.0113271	0.90 (0.63-1.28)	0.543733	0.940079	0.72 (0.60-0.87)	0.000799177	0.0333434	0.89 (0.71-1.11)	0.290118	0.738989
ENSG00000231970	RP11-452K12.7	10	1.02 (0.76-1.36)	0.895365	0.972911	1.57 (1.07-2.29)	0.0209262	0.207238	2.71 (1.63-4.49)	0.000118826	0.0231134	1.15 (0.90-1.48)	0.271321	0.632108	1.11 (0.89-1.39)	0.355893	0.64773	1.47 (0.88-2.46)	0.13887	0.807738	1.24 (0.94-1.64)	0.130681	0.462749	1.06 (0.77-1.46)	0.706704	0.932566
ENSG00000065534	MYLK	3	1.57 (1.21-2.04)	0.000709346	0.0450185	1.48 (1.05-2.09)	0.0259668	0.232102	1.36 (0.85-2.16)	0.198437	0.672225	1.52 (1.21-1.91)	0.000296964	0.0179614	1.45 (1.18-1.78)	0.000325562	0.00843095	0.95 (0.60-1.50)	0.82889	0.985341	1.21 (0.94-1.56)	0.129902	0.461319	1.38 (1.04-1.84)	0.0268879	0.35498
ENSG00000231999	RP5-1007M22.2	1	0.75 (0.61-0.92)	0.0058091	0.138583	0.73 (0.56-0.96)	0.0226327	0.216985	0.94 (0.67-1.33)	0.737988	0.937934	0.75 (0.63-0.89)	0.00111572	0.0400592	0.80 (0.69-0.93)	0.0040212	0.0501926	0.86 (0.60-1.22)	0.395698	0.903766	0.81 (0.67-0.98)	0.0291069	0.237817	0.84 (0.67-1.03)	0.0988384	0.547651
ENSG00000161664	ASB16	17	1.24 (0.93-1.66)	0.134131	0.516134	1.62 (1.11-2.35)	0.0119281	0.157851	1.52 (0.92-2.51)	0.106099	0.546217	1.33 (1.04-1.71)	0.022043	0.20281	1.40 (1.13-1.75)	0.00263664	0.0377166	1.00 (0.61-1.66)	0.985381	0.999473	1.22 (0.93-1.61)	0.146453	0.494239	1.35 (0.99-1.85)	0.060427	0.462721
ENSG00000187650	VMAC	19	0.85 (0.68-1.06)	0.153672	0.543596	0.78 (0.58-1.05)	0.0990913	0.427074	0.68 (0.46-1.01)	0.0561102	0.431155	0.84 (0.69-1.02)	0.0818367	0.378758	0.76 (0.64-0.91)	0.00218697	0.033388	0.80 (0.53-1.19)	0.270853	0.869176	0.85 (0.69-1.06)	0.154795	0.507977	0.70 (0.54-0.90)	0.00513438	0.180043
ENSG00000101181	GTPBP5	20	0.68 (0.56-0.84)	0.000228171	0.0260053	0.98 (0.75-1.27)	0.860392	0.96853	0.94 (0.66-1.35)	0.752509	0.943857	0.76 (0.64-0.91)	0.00225391	0.0602274	0.89 (0.76-1.04)	0.141547	0.405436	0.56 (0.39-0.80)	0.00142511	0.414395	0.85 (0.70-1.03)	0.0905727	0.396294	0.76 (0.61-0.95)	0.0165608	0.291496
ENSG00000147535	PPAPDC1B	8	1.10 (0.92-1.32)	0.304657	0.691312	1.19 (0.94-1.51)	0.14298	0.509704	1.32 (0.96-1.82)	0.0852758	0.510635	1.14 (0.98-1.34)	0.0925052	0.397169	1.24 (1.07-1.42)	0.0032469	0.0434141	0.87 (0.63-1.19)	0.369642	0.900329	1.21 (1.02-1.44)	0.0281523	0.234127	1.14 (0.93-1.39)	0.207258	0.659929
ENSG00000125648	SLC25A23	19	1.15 (1.06-1.26)	0.000976272	0.0547834	1.08 (0.96-1.20)	0.20201	0.588064	0.99 (0.85-1.15)	0.878296	0.972983	1.13 (1.05-1.21)	0.00137378	0.0455165	1.07 (1.00-1.14)	0.0568118	0.246993	1.12 (0.96-1.30)	0.142146	0.807738	1.12 (1.04-1.22)	0.00522417	0.0964549	1.01 (0.92-1.11)	0.829827	0.964948
ENSG00000101182	PSMA7	20	0.66 (0.44-0.99)	0.0436269	0.337481	0.56 (0.33-0.95)	0.0311478	0.254491	0.66 (0.32-1.37)	0.267427	0.734691	0.61 (0.43-0.87)	0.00579938	0.100123	0.51 (0.37-0.70)	3.48963e-05	0.00164391	1.00 (0.48-2.07)	0.998978	0.999855	0.65 (0.44-0.96)	0.0316588	0.248305	0.47 (0.30-0.73)	0.000894809	0.0916854
ENSG00000136492	BRIP1	17	0.81 (0.57-1.15)	0.233206	0.635133	0.65 (0.41-1.04)	0.0729145	0.369207	0.42 (0.22-0.78)	0.00602927	0.180574	0.76 (0.56-1.03)	0.0737792	0.36077	0.67 (0.51-0.88)	0.00398372	0.0499322	1.61 (0.87-2.99)	0.132018	0.804096	0.76 (0.54-1.06)	0.102608	0.41561	0.71 (0.48-1.04)	0.0818058	0.51041
ENSG00000118922	KLF12	13	0.83 (0.72-0.95)	0.00542042	0.136069	0.79 (0.67-0.95)	0.00999241	0.143852	0.86 (0.68-1.10)	0.231847	0.704138	0.83 (0.74-0.93)	0.00119102	0.0416881	0.89 (0.80-0.98)	0.0237684	0.148134	0.85 (0.68-1.08)	0.182013	0.827894	0.87 (0.77-0.99)	0.0379572	0.268291	0.88 (0.76-1.02)	0.0840811	0.516523
ENSG00000101187	SLCO4A1	20	1.36 (0.88-2.10)	0.170844	0.566169	2.38 (1.34-4.23)	0.00322452	0.0806919	3.27 (1.51-7.08)	0.00260229	0.119652	1.60 (1.09-2.33)	0.0155275	0.17128	1.81 (1.29-2.54)	0.000599368	0.0130431	0.82 (0.38-1.75)	0.605102	0.952074	1.78 (1.17-2.70)	0.0069903	0.112236	1.42 (0.88-2.29)	0.155561	0.620127
ENSG00000125652	ALKBH7	19	0.79 (0.67-0.93)	0.00467208	0.129018	0.72 (0.58-0.89)	0.00275178	0.074027	0.76 (0.57-1.01)	0.0563102	0.43152	0.78 (0.68-0.90)	0.00058773	0.0271622	0.77 (0.68-0.87)	4.49346e-05	0.00202475	1.14 (0.86-1.50)	0.37672	0.903253	0.79 (0.68-0.93)	0.00359582	0.0800136	0.85 (0.72-1.02)	0.0749808	0.497922
ENSG00000086300	SNX10	7	0.91 (0.76-1.08)	0.267832	0.662414	0.74 (0.59-0.94)	0.0124298	0.161824	0.79 (0.58-1.07)	0.13175	0.580093	0.86 (0.73-1.00)	0.0432162	0.276216	0.80 (0.70-0.91)	0.000952856	0.0183486	1.05 (0.77-1.43)	0.754674	0.973955	0.79 (0.67-0.94)	0.00611794	0.103767	0.91 (0.75-1.11)	0.349222	0.775743
ENSG00000155099	TMEM55A	8	1.58 (1.24-2.01)	0.000232232	0.0260053	1.13 (0.83-1.56)	0.43266	0.770984	1.15 (0.75-1.77)	0.517669	0.87603	1.40 (1.13-1.72)	0.00169572	0.050602	1.41 (1.17-1.70)	0.000336865	0.00860009	1.04 (0.68-1.60)	0.844452	0.98665	1.74 (1.38-2.19)	2.37312e-06	0.000731122	0.90 (0.69-1.18)	0.453276	0.831876
ENSG00000118939	UCHL3	13	1.64 (1.02-2.65)	0.0406119	0.327365	1.18 (0.63-2.21)	0.607347	0.862445	1.20 (0.52-2.81)	0.667365	0.923181	1.44 (0.95-2.17)	0.0828366	0.380244	1.79 (1.24-2.59)	0.00175812	0.0283236	0.57 (0.25-1.31)	0.182737	0.827894	1.72 (1.10-2.70)	0.017419	0.178793	1.25 (0.74-2.11)	0.407828	0.804969
ENSG00000172409	CLP1	11	1.22 (0.98-1.53)	0.0807183	0.431711	1.23 (0.92-1.66)	0.166564	0.543605	1.12 (0.75-1.67)	0.576399	0.895206	1.24 (1.02-1.50)	0.0316719	0.239452	1.31 (1.10-1.56)	0.00282996	0.0394182	1.12 (0.75-1.67)	0.572688	0.946842	1.27 (1.03-1.58)	0.0284567	0.235709	1.25 (0.98-1.61)	0.0736197	0.494182
ENSG00000267118	CTB-91J4.1	17	0.89 (0.79-1.00)	0.0429541	0.3357	0.88 (0.76-1.03)	0.109085	0.446647	0.83 (0.68-1.02)	0.0816015	0.500608	0.89 (0.81-0.98)	0.0234404	0.209985	0.86 (0.79-0.94)	0.00102519	0.0192079	1.12 (0.91-1.37)	0.28587	0.872475	0.87 (0.78-0.97)	0.0113159	0.144472	0.95 (0.84-1.08)	0.436974	0.821638
ENSG00000086548	CEACAM6	19	0.93 (0.77-1.13)	0.491877	0.81382	0.68 (0.53-0.87)	0.00282973	0.0749359	0.55 (0.39-0.78)	0.000727434	0.0618457	0.85 (0.72-1.01)	0.0621415	0.33059	0.80 (0.69-0.93)	0.00347326	0.0452462	1.26 (0.89-1.78)	0.195558	0.827894	0.77 (0.64-0.93)	0.00592626	0.102594	0.97 (0.78-1.20)	0.768864	0.950471
ENSG00000177675	CD163L1	12	0.86 (0.74-0.99)	0.0425634	0.333549	1.00 (0.82-1.22)	0.973462	0.991841	0.90 (0.69-1.17)	0.43837	0.838721	0.90 (0.79-1.03)	0.119193	0.441862	0.83 (0.73-0.93)	0.00131476	0.0226312	1.08 (0.83-1.41)	0.557722	0.944007	0.85 (0.74-0.98)	0.0256145	0.222318	0.90 (0.76-1.06)	0.221941	0.674354
ENSG00000112394	SLC16A10	6	0.87 (0.68-1.10)	0.249912	0.648371	0.56 (0.41-0.77)	0.000379571	0.0257589	0.77 (0.50-1.18)	0.232307	0.704258	0.75 (0.61-0.93)	0.00708855	0.112149	0.66 (0.55-0.79)	9.11782e-06	0.000595433	1.09 (0.71-1.67)	0.687807	0.962771	0.69 (0.54-0.86)	0.0012958	0.0460344	0.74 (0.57-0.97)	0.0263254	0.352518
ENSG00000215044	AHCYP1	10	1.07 (0.78-1.47)	0.690507	0.904484	2.24 (1.46-3.41)	0.000191199	0.0173785	1.64 (0.93-2.89)	0.0856791	0.511412	1.35 (1.03-1.78)	0.0308758	0.236802	1.43 (1.13-1.81)	0.00327288	0.0435675	0.89 (0.52-1.54)	0.677665	0.96081	1.40 (1.04-1.89)	0.0260153	0.223926	1.23 (0.89-1.72)	0.214507	0.6662
ENSG00000165046	LETM2	8	1.13 (0.96-1.34)	0.142319	0.529115	1.34 (1.08-1.66)	0.00888071	0.134509	1.90 (1.41-2.54)	2.08716e-05	0.0108451	1.20 (1.04-1.38)	0.0132784	0.159553	1.28 (1.12-1.45)	0.000190848	0.00569509	1.02 (0.76-1.37)	0.8692	0.987245	1.29 (1.10-1.51)	0.00164963	0.0534682	1.09 (0.91-1.31)	0.357517	0.778624
ENSG00000232112	TMA7	3	1.18 (1.07-1.31)	0.000978709	0.0547834	1.19 (1.05-1.36)	0.00797245	0.127501	1.02 (0.86-1.22)	0.811967	0.957327	1.17 (1.08-1.28)	0.000289639	0.0177357	1.16 (1.07-1.25)	0.000236212	0.00654998	1.07 (0.90-1.27)	0.458977	0.912302	1.18 (1.07-1.30)	0.000715773	0.0313134	1.07 (0.96-1.19)	0.250161	0.702711
ENSG00000226423	AC093642.4	2	0.78 (0.63-0.96)	0.0202217	0.244615	0.82 (0.62-1.08)	0.157155	0.531438	0.73 (0.50-1.06)	0.0989016	0.534014	0.80 (0.67-0.96)	0.0187467	0.188929	0.75 (0.64-0.88)	0.000550418	0.0124801	1.17 (0.81-1.71)	0.400724	0.903766	0.82 (0.67-1.01)	0.0593026	0.331394	0.75 (0.59-0.95)	0.0158446	0.285583
ENSG00000009954	BAZ1B	7	0.67 (0.45-0.99)	0.0453038	0.340515	1.04 (0.62-1.74)	0.886782	0.970678	0.70 (0.35-1.41)	0.316865	0.76714	0.77 (0.55-1.08)	0.135198	0.467002	0.58 (0.43-0.79)	0.00053079	0.0121487	1.64 (0.82-3.27)	0.16017	0.820668	0.65 (0.45-0.95)	0.025707	0.222761	0.75 (0.49-1.15)	0.190667	0.65289
ENSG00000119048	UBE2B	5	1.09 (0.98-1.22)	0.121147	0.497167	1.20 (1.04-1.38)	0.0147625	0.178817	1.13 (0.93-1.37)	0.210697	0.684005	1.11 (1.01-1.22)	0.0298993	0.236027	1.11 (1.02-1.20)	0.0202219	0.134197	0.95 (0.78-1.15)	0.569539	0.946276	1.21 (1.09-1.34)	0.000414125	0.0226188	0.95 (0.84-1.07)	0.383817	0.791162
ENSG00000260589	RP11-390B4.5	10	1.34 (0.87-2.05)	0.180714	0.580624	2.55 (1.46-4.44)	0.000982726	0.0436272	1.90 (0.90-4.05)	0.0944392	0.528625	1.65 (1.14-2.39)	0.00760833	0.117267	1.86 (1.35-2.58)	0.00018264	0.00547729	0.83 (0.39-1.75)	0.619619	0.953897	2.07 (1.38-3.09)	0.000411343	0.0226038	1.27 (0.80-2.03)	0.310385	0.753286
ENSG00000101224	CDC25B	20	1.01 (0.93-1.10)	0.729112	0.922125	1.23 (1.10-1.37)	0.000254542	0.0211549	0.95 (0.82-1.10)	0.469838	0.851367	1.08 (1.00-1.16)	0.0427329	0.274507	1.05 (0.98-1.12)	0.178072	0.455645	1.02 (0.88-1.18)	0.797981	0.980393	1.08 (0.99-1.17)	0.0706803	0.355453	0.99 (0.90-1.08)	0.812489	0.961101
ENSG00000260591	RP11-817O13.6	15	1.01 (0.87-1.18)	0.887454	0.969423	0.70 (0.57-0.86)	0.000669725	0.0354222	0.92 (0.70-1.21)	0.563792	0.892032	0.91 (0.80-1.05)	0.19095	0.541488	0.93 (0.83-1.05)	0.24551	0.539774	0.98 (0.74-1.28)	0.860447	0.987245	0.90 (0.78-1.04)	0.161383	0.517391	0.99 (0.84-1.18)	0.93923	0.989573
ENSG00000255422	AP002954.4	11	0.98 (0.95-1.00)	0.0905267	0.451097	0.96 (0.93-1.00)	0.0365482	0.270356	1.01 (0.96-1.06)	0.720928	0.934744	0.97 (0.95-0.99)	0.010791	0.141718	0.97 (0.95-0.99)	0.00181206	0.0287559	1.04 (0.99-1.09)	0.149375	0.812663	0.97 (0.95-1.00)	0.0419345	0.284788	0.98 (0.95-1.01)	0.210242	0.66225
ENSG00000183291	2024-09-15	1	1.01 (0.74-1.38)	0.943661	0.98693	1.59 (1.06-2.38)	0.0257891	0.231255	1.70 (0.98-2.96)	0.0586221	0.43952	1.16 (0.89-1.52)	0.266207	0.628355	1.50 (1.18-1.91)	0.000885496	0.0172356	0.92 (0.53-1.58)	0.756445	0.974242	1.43 (1.06-1.91)	0.0180255	0.181473	1.19 (0.85-1.68)	0.309783	0.753286
ENSG00000267136	RP11-53B2.3	18	1.44 (1.17-1.77)	0.000542032	0.0393935	1.16 (0.89-1.52)	0.266516	0.650836	1.26 (0.88-1.81)	0.2054	0.679767	1.34 (1.12-1.60)	0.00147795	0.0475687	1.32 (1.13-1.55)	0.000642071	0.0136793	1.15 (0.80-1.66)	0.446051	0.911864	1.31 (1.08-1.60)	0.00639587	0.106346	1.28 (1.02-1.61)	0.0360938	0.390147
ENSG00000161920	MED11	17	1.17 (0.91-1.51)	0.231771	0.633654	1.08 (0.77-1.52)	0.639405	0.878938	1.67 (1.06-2.64)	0.0263174	0.324006	1.12 (0.90-1.40)	0.306055	0.659319	1.35 (1.10-1.64)	0.00330893	0.0437887	0.59 (0.37-0.92)	0.0199977	0.635239	1.41 (1.10-1.80)	0.00581796	0.101809	1.01 (0.76-1.34)	0.931549	0.988568
ENSG00000155275	TRMT44	4	0.45 (0.31-0.66)	3.69177e-05	0.00887253	0.51 (0.31-0.84)	0.00855096	0.13218	0.86 (0.43-1.69)	0.655301	0.919299	0.49 (0.35-0.68)	1.9315e-05	0.00383016	0.42 (0.31-0.56)	1.07548e-08	3.34215e-06	0.87 (0.45-1.71)	0.693352	0.963078	0.43 (0.30-0.62)	7.39247e-06	0.00151411	0.56 (0.37-0.86)	0.00780873	0.211869
ENSG00000147799	ARHGAP39	8	1.30 (1.07-1.56)	0.00738141	0.153629	1.39 (1.08-1.78)	0.00931163	0.138248	1.35 (0.96-1.88)	0.0817287	0.501047	1.33 (1.13-1.57)	0.00053539	0.0254578	1.28 (1.10-1.48)	0.00105684	0.0196918	0.84 (0.61-1.18)	0.31704	0.878329	1.23 (1.03-1.48)	0.0231113	0.209536	1.16 (0.95-1.43)	0.149258	0.612807
ENSG00000177732	SOX12	20	1.37 (0.98-1.93)	0.0677755	0.407739	0.40 (0.26-0.63)	5.49234e-05	0.00785667	1.35 (0.73-2.49)	0.331108	0.777249	0.88 (0.66-1.18)	0.395869	0.729624	0.84 (0.65-1.08)	0.178379	0.456116	1.10 (0.62-1.96)	0.748644	0.973352	0.79 (0.57-1.08)	0.138208	0.477398	0.97 (0.67-1.40)	0.86656	0.972782
ENSG00000237522	NONOP2	2	1.88 (1.16-3.04)	0.0101645	0.180004	1.95 (1.04-3.66)	0.0381556	0.274646	1.36 (0.58-3.19)	0.482524	0.857356	1.84 (1.21-2.79)	0.00414242	0.0816882	2.08 (1.43-3.03)	0.000136607	0.00444442	1.07 (0.46-2.50)	0.86742	0.987245	1.52 (0.96-2.40)	0.0751275	0.364852	2.11 (1.24-3.62)	0.00628311	0.199229
ENSG00000183354	KIAA2026	9	0.93 (0.79-1.10)	0.410369	0.764574	0.83 (0.66-1.03)	0.0940442	0.417706	0.77 (0.57-1.04)	0.0931548	0.526009	0.90 (0.78-1.05)	0.175929	0.52259	0.81 (0.71-0.92)	0.00145364	0.024329	1.64 (1.21-2.23)	0.00132673	0.414395	0.81 (0.69-0.95)	0.0110737	0.14318	1.05 (0.87-1.27)	0.626394	0.906399
ENSG00000132155	RAF1	3	1.14 (0.96-1.35)	0.140144	0.526511	1.12 (0.89-1.41)	0.31978	0.69043	1.04 (0.77-1.41)	0.79328	0.95345	1.13 (0.98-1.32)	0.0995307	0.411107	1.14 (1.00-1.30)	0.0575176	0.248657	1.16 (0.86-1.57)	0.337526	0.890549	1.32 (1.12-1.56)	0.000784917	0.033186	0.91 (0.75-1.10)	0.342099	0.773776
ENSG00000245573	BDNF-AS	11	2.40 (1.51-3.82)	0.000228931	0.0260053	1.23 (0.67-2.26)	0.511164	0.815558	1.07 (0.47-2.42)	0.875801	0.972915	1.85 (1.24-2.77)	0.00275398	0.0670781	1.65 (1.15-2.37)	0.00628084	0.0668275	1.60 (0.70-3.66)	0.266788	0.866726	2.03 (1.30-3.17)	0.00186005	0.0554863	1.17 (0.70-1.95)	0.549533	0.874016
ENSG00000087088	BAX	19	1.11 (1.00-1.22)	0.0425573	0.333549	1.25 (1.10-1.43)	0.000715348	0.0362175	1.10 (0.93-1.32)	0.269974	0.734691	1.15 (1.06-1.26)	0.00119253	0.0416881	1.13 (1.05-1.23)	0.00131588	0.0226312	1.12 (0.94-1.33)	0.208616	0.831036	1.14 (1.04-1.26)	0.00598446	0.10312	1.13 (1.02-1.26)	0.0253548	0.346734
ENSG00000119326	CTNNAL1	9	0.85 (0.79-0.91)	8.41773e-06	0.00399266	0.95 (0.86-1.03)	0.215046	0.605057	1.08 (0.97-1.21)	0.174023	0.641777	0.88 (0.83-0.94)	5.66191e-05	0.00662664	0.97 (0.92-1.02)	0.223784	0.514597	0.83 (0.73-0.95)	0.00517772	0.51071	0.93 (0.87-0.99)	0.0326025	0.250908	0.98 (0.91-1.06)	0.615189	0.901184
ENSG00000010438	PRSS3	9	1.85 (1.20-2.86)	0.00572888	0.138583	2.71 (1.53-4.82)	0.00064105	0.0354222	1.81 (0.83-3.93)	0.133008	0.580093	2.01 (1.38-2.94)	0.000270871	0.0174364	2.93 (2.09-4.11)	4.83237e-10	2.72183e-07	0.56 (0.26-1.21)	0.139533	0.807738	2.45 (1.61-3.72)	2.76978e-05	0.00351567	1.87 (1.16-3.02)	0.0101548	0.233703
ENSG00000177853	ZNF518A	10	0.79 (0.54-1.15)	0.212602	0.616861	0.43 (0.26-0.70)	0.000654309	0.0354222	0.34 (0.17-0.65)	0.00121437	0.0850799	0.67 (0.48-0.92)	0.0149539	0.168878	0.65 (0.49-0.88)	0.00426892	0.0518765	1.04 (0.54-2.01)	0.908273	0.990588	0.61 (0.43-0.88)	0.00760458	0.116638	0.83 (0.55-1.25)	0.373638	0.785633
ENSG00000106327	TFR2	7	1.31 (1.01-1.70)	0.0431921	0.336068	1.58 (1.12-2.23)	0.00873821	0.133488	1.50 (0.94-2.38)	0.0874999	0.516711	1.39 (1.11-1.74)	0.00474738	0.089318	1.51 (1.23-1.85)	7.14738e-05	0.00284265	1.13 (0.71-1.79)	0.604647	0.952074	1.44 (1.12-1.84)	0.0045955	0.0914231	1.41 (1.06-1.88)	0.0196058	0.312169
ENSG00000165181	C9orf84	9	1.32 (1.12-1.56)	0.000927121	0.053559	1.11 (0.90-1.38)	0.334397	0.699208	1.19 (0.89-1.60)	0.242972	0.715343	1.26 (1.10-1.46)	0.00131663	0.043975	1.22 (1.07-1.39)	0.0023772	0.0351018	1.17 (0.87-1.57)	0.291989	0.872475	1.22 (1.04-1.43)	0.0142295	0.162754	1.23 (1.03-1.48)	0.0255682	0.349123
ENSG00000119396	RAB14	9	0.86 (0.76-0.97)	0.0158169	0.223071	0.84 (0.72-0.99)	0.033715	0.263122	0.91 (0.74-1.13)	0.407323	0.823502	0.87 (0.78-0.96)	0.00783218	0.118628	0.86 (0.78-0.94)	0.00144834	0.024329	1.03 (0.83-1.28)	0.783516	0.979749	0.88 (0.78-0.99)	0.0288765	0.237224	0.91 (0.79-1.04)	0.158814	0.624446
ENSG00000141580	WDR45B	17	0.98 (0.91-1.04)	0.483295	0.810765	1.02 (0.93-1.12)	0.687092	0.901846	0.78 (0.69-0.88)	7.262e-05	0.0176879	0.98 (0.92-1.04)	0.535808	0.817389	0.95 (0.90-1.00)	0.0481812	0.225798	0.98 (0.87-1.10)	0.694081	0.963078	0.95 (0.89-1.01)	0.10051	0.41373	0.96 (0.89-1.04)	0.310934	0.753286
ENSG00000177873	ZNF619	3	0.81 (0.58-1.14)	0.236127	0.637244	0.47 (0.30-0.74)	0.00109389	0.0462822	0.78 (0.43-1.43)	0.425028	0.833411	0.66 (0.49-0.89)	0.0061691	0.104307	0.58 (0.45-0.76)	5.97889e-05	0.00251784	0.87 (0.47-1.59)	0.646073	0.957037	0.66 (0.47-0.91)	0.0107031	0.14125	0.58 (0.39-0.84)	0.00414712	0.158047
ENSG00000226645	AP006216.10	11	1.41 (1.10-1.81)	0.00696069	0.148649	1.63 (1.17-2.26)	0.00346952	0.0831579	2.41 (1.54-3.77)	0.000112499	0.022877	1.43 (1.16-1.78)	0.00105579	0.038836	1.44 (1.19-1.75)	0.000223921	0.006386	0.99 (0.64-1.52)	0.947933	0.994539	1.32 (1.04-1.67)	0.0227721	0.208252	1.44 (1.09-1.90)	0.00938879	0.229923
ENSG00000132259	CNGA4	11	1.42 (1.07-1.90)	0.0159739	0.223987	1.37 (0.93-2.00)	0.107793	0.443777	1.47 (0.89-2.43)	0.134749	0.583825	1.38 (1.07-1.77)	0.0116704	0.148057	1.49 (1.19-1.87)	0.000551163	0.0124801	0.88 (0.53-1.46)	0.61401	0.952992	1.56 (1.18-2.06)	0.00163434	0.0533647	1.12 (0.81-1.55)	0.482413	0.846874
ENSG00000255545	RP11-627G23.1	11	1.04 (0.99-1.10)	0.149471	0.538631	1.15 (1.06-1.24)	0.000317969	0.0232971	1.15 (1.04-1.28)	0.00591508	0.179603	1.08 (1.03-1.13)	0.00299004	0.0699745	1.06 (1.01-1.10)	0.0111982	0.0954901	1.04 (0.95-1.15)	0.396562	0.903766	1.06 (1.00-1.12)	0.0376045	0.268182	1.04 (0.98-1.10)	0.237998	0.690552
ENSG00000255559	ZNF252P-AS1	8	0.60 (0.42-0.85)	0.00478097	0.129417	0.59 (0.37-0.94)	0.027159	0.237628	0.57 (0.30-1.07)	0.0785682	0.494108	0.60 (0.44-0.81)	0.00107414	0.0389526	0.47 (0.35-0.62)	7.52311e-08	1.48839e-05	1.31 (0.70-2.44)	0.401124	0.903766	0.47 (0.33-0.66)	1.28781e-05	0.00214921	0.72 (0.49-1.07)	0.103932	0.553021
ENSG00000237647	ERICH1-AS1	8	1.29 (1.09-1.52)	0.00268482	0.0937452	1.25 (1.01-1.56)	0.0402624	0.283397	1.22 (0.91-1.63)	0.176341	0.645676	1.29 (1.12-1.49)	0.000386921	0.0207392	1.22 (1.07-1.38)	0.00237349	0.0351018	1.47 (1.11-1.96)	0.00778093	0.540348	1.21 (1.04-1.42)	0.014878	0.165941	1.34 (1.12-1.60)	0.00159906	0.110747
ENSG00000267214	CTC-265F19.3	19	1.70 (1.29-2.25)	0.000198445	0.0251885	2.73 (1.88-3.95)	1.23112e-07	6.93428e-05	2.78 (1.68-4.59)	6.78048e-05	0.0174588	1.96 (1.54-2.50)	5.18707e-08	6.67798e-05	2.36 (1.90-2.92)	4.05778e-15	9.94499e-12	1.09 (0.67-1.76)	0.738727	0.971753	2.14 (1.64-2.78)	1.68142e-08	1.89412e-05	1.77 (1.30-2.40)	0.000246347	0.0652963
ENSG00000125843	AP5S1	20	0.96 (0.78-1.19)	0.706948	0.912753	0.49 (0.37-0.64)	2.34849e-07	0.000105823	0.57 (0.39-0.82)	0.00241098	0.113758	0.77 (0.64-0.92)	0.00443003	0.0854879	0.67 (0.58-0.79)	1.42758e-06	0.000144555	1.13 (0.78-1.65)	0.508589	0.929092	0.70 (0.57-0.85)	0.000453994	0.0233928	0.74 (0.59-0.93)	0.00977215	0.2322
ENSG00000101353	MROH8	20	0.70 (0.44-1.12)	0.137926	0.524247	0.66 (0.36-1.23)	0.194836	0.580904	0.38 (0.16-0.86)	0.0210796	0.295902	0.68 (0.45-1.02)	0.0639384	0.33618	0.49 (0.34-0.70)	0.000126729	0.00427746	0.88 (0.38-2.02)	0.757603	0.974803	0.57 (0.36-0.89)	0.0147054	0.165864	0.56 (0.33-0.94)	0.0268656	0.35498
ENSG00000232303	RP11-205M20.7	9	1.16 (0.98-1.38)	0.0807022	0.431711	1.24 (0.99-1.55)	0.0620467	0.344726	1.30 (0.96-1.76)	0.0893226	0.519295	1.19 (1.02-1.38)	0.0237002	0.210638	1.30 (1.14-1.48)	0.00010522	0.00379298	0.97 (0.72-1.31)	0.845019	0.98665	1.25 (1.06-1.47)	0.0076574	0.116766	1.17 (0.97-1.42)	0.0948054	0.542812
ENSG00000172660	TAF15	17	0.80 (0.51-1.26)	0.330113	0.711206	0.32 (0.18-0.58)	0.000186932	0.0171901	0.30 (0.13-0.68)	0.00361851	0.143656	0.60 (0.41-0.89)	0.0104759	0.140246	0.53 (0.37-0.75)	0.000416595	0.0100923	0.59 (0.27-1.31)	0.198422	0.827894	0.59 (0.39-0.92)	0.0186278	0.183871	0.45 (0.27-0.74)	0.00170246	0.112825
ENSG00000141664	ZCCHC2	18	0.87 (0.79-0.96)	0.00404585	0.117238	0.85 (0.75-0.97)	0.0140421	0.174068	1.03 (0.87-1.22)	0.72269	0.935625	0.86 (0.79-0.94)	0.000426387	0.0219577	0.96 (0.89-1.03)	0.270581	0.565623	0.92 (0.78-1.08)	0.312602	0.877989	0.99 (0.90-1.08)	0.746284	0.918346	0.90 (0.81-1.00)	0.0526449	0.44695
ENSG00000260774	CTD-2083E4.4	5	1.16 (0.96-1.39)	0.121632	0.498024	1.54 (1.20-1.96)	0.000615092	0.034645	1.07 (0.77-1.48)	0.691854	0.927193	1.24 (1.06-1.46)	0.00775278	0.11802	1.13 (0.98-1.30)	0.0934855	0.322794	0.90 (0.65-1.25)	0.525111	0.936729	1.07 (0.89-1.27)	0.474585	0.785772	1.09 (0.89-1.33)	0.412811	0.807873
ENSG00000162144	CYBASC3	11	1.04 (0.76-1.42)	0.812191	0.952983	1.43 (0.95-2.16)	0.0855841	0.396547	2.18 (1.25-3.79)	0.00573498	0.177511	1.16 (0.89-1.53)	0.271051	0.63183	1.44 (1.13-1.84)	0.0030734	0.041839	1.04 (0.60-1.80)	0.894173	0.988868	1.52 (1.13-2.05)	0.00602353	0.103398	1.14 (0.81-1.61)	0.439856	0.823086
ENSG00000197993	KEL	7	0.75 (0.59-0.95)	0.0178547	0.233912	0.79 (0.58-1.08)	0.146249	0.516254	0.60 (0.40-0.92)	0.0184997	0.281621	0.78 (0.64-0.96)	0.0174604	0.182756	0.72 (0.60-0.86)	0.000399924	0.0098473	0.91 (0.60-1.38)	0.666252	0.959661	0.80 (0.64-1.00)	0.0544664	0.321659	0.73 (0.56-0.94)	0.0168927	0.292202
ENSG00000255582	OR10G2	14	1.25 (0.88-1.80)	0.216399	0.619108	0.72 (0.45-1.17)	0.184675	0.569576	0.31 (0.16-0.60)	0.000467803	0.0495982	1.04 (0.76-1.42)	0.811988	0.942198	0.71 (0.54-0.94)	0.0178347	0.125863	1.18 (0.62-2.23)	0.611054	0.952992	0.70 (0.49-0.98)	0.0403902	0.279782	0.83 (0.56-1.24)	0.366127	0.781316
ENSG00000132326	PER2	2	0.40 (0.25-0.65)	0.000247366	0.0260053	0.33 (0.17-0.62)	0.000631209	0.0351139	0.42 (0.18-0.99)	0.0482497	0.408053	0.38 (0.25-0.58)	8.29138e-06	0.00311341	0.32 (0.22-0.46)	3.21e-09	1.29001e-06	1.32 (0.56-3.12)	0.525019	0.936729	0.31 (0.20-0.50)	9.27379e-07	0.000333452	0.59 (0.34-1.01)	0.0565092	0.453717
ENSG00000101391	CDK5RAP1	20	0.69 (0.48-0.98)	0.037317	0.318467	0.61 (0.38-0.97)	0.036767	0.271144	0.37 (0.20-0.69)	0.00168134	0.0947017	0.68 (0.50-0.92)	0.0134382	0.161178	0.58 (0.44-0.76)	8.87299e-05	0.00338828	0.74 (0.39-1.38)	0.339452	0.890549	0.42 (0.30-0.59)	5.6175e-07	0.000240038	1.02 (0.70-1.51)	0.907219	0.981925
ENSG00000255595	RP4-809F18.1	12	0.83 (0.73-0.93)	0.0018533	0.0780455	0.72 (0.61-0.84)	3.08858e-05	0.00535275	0.80 (0.65-0.99)	0.0404487	0.379127	0.80 (0.72-0.89)	2.24089e-05	0.00388364	0.84 (0.77-0.92)	0.000256182	0.00693278	0.99 (0.80-1.22)	0.927667	0.992352	0.84 (0.75-0.94)	0.00328172	0.0770115	0.90 (0.79-1.03)	0.114518	0.564662
ENSG00000106397	PLOD3	7	1.25 (0.98-1.58)	0.0676034	0.40743	1.33 (0.98-1.83)	0.0705612	0.362541	1.50 (0.98-2.28)	0.0590828	0.441305	1.29 (1.05-1.59)	0.0155467	0.17128	1.41 (1.17-1.69)	0.00029204	0.00769552	1.05 (0.69-1.61)	0.818122	0.983082	1.52 (1.21-1.91)	0.000331362	0.0200418	1.12 (0.86-1.46)	0.394007	0.797992
ENSG00000165300	SLITRK5	13	1.48 (1.14-1.93)	0.00338591	0.107066	1.38 (0.98-1.95)	0.0667571	0.353857	2.56 (1.61-4.06)	6.98199e-05	0.0174783	1.40 (1.12-1.76)	0.00372609	0.0775556	1.48 (1.20-1.81)	0.000182613	0.00547729	1.18 (0.75-1.86)	0.480621	0.917196	1.37 (1.06-1.75)	0.0143904	0.163953	1.53 (1.14-2.05)	0.00413103	0.158047
ENSG00000226777	KIAA0125	14	1.42 (0.92-2.19)	0.113587	0.48606	1.35 (0.77-2.38)	0.300553	0.676251	4.49 (2.07-9.74)	0.000148101	0.024267	1.42 (0.98-2.07)	0.0658164	0.341277	1.98 (1.41-2.78)	7.20267e-05	0.00284265	1.71 (0.80-3.65)	0.162895	0.822875	1.63 (1.08-2.46)	0.0210472	0.198908	2.13 (1.32-3.45)	0.00194712	0.117768
ENSG00000232372	RP11-504P24.2	1	1.24 (1.03-1.51)	0.0267813	0.273936	1.23 (0.96-1.59)	0.105476	0.438916	1.19 (0.84-1.68)	0.322018	0.770536	1.23 (1.04-1.45)	0.0159891	0.174147	1.32 (1.14-1.54)	0.000267842	0.00715673	0.95 (0.68-1.34)	0.776219	0.977995	1.17 (0.97-1.41)	0.0938986	0.402576	1.32 (1.07-1.63)	0.0105926	0.234539
ENSG00000188002	RP11-43F13.1	5	1.12 (1.06-1.17)	1.16447e-05	0.00469437	0.98 (0.92-1.05)	0.628486	0.873252	1.01 (0.93-1.10)	0.78921	0.952609	1.07 (1.03-1.12)	0.0014943	0.0479148	1.05 (1.01-1.09)	0.0141841	0.11078	1.14 (1.04-1.24)	0.00367343	0.482192	1.05 (1.00-1.10)	0.0483875	0.306005	1.06 (1.01-1.12)	0.0229259	0.330573
ENSG00000132388	UBE2G1	17	1.60 (1.16-2.20)	0.00396773	0.116073	1.52 (1.00-2.32)	0.0492529	0.310103	1.01 (0.57-1.77)	0.985155	0.996285	1.58 (1.20-2.08)	0.00125945	0.0426383	1.33 (1.04-1.71)	0.0228706	0.144462	1.47 (0.85-2.56)	0.169878	0.824988	1.20 (0.88-1.64)	0.238946	0.614724	1.61 (1.13-2.28)	0.00784523	0.211869
ENSG00000119638	NEK9	14	1.60 (1.03-2.47)	0.0355211	0.311706	1.35 (0.76-2.39)	0.312073	0.685197	0.94 (0.43-2.04)	0.877249	0.972983	1.57 (1.07-2.29)	0.0197887	0.193213	1.33 (0.95-1.87)	0.0989397	0.334953	2.78 (1.29-5.98)	0.00879625	0.559769	0.91 (0.60-1.39)	0.674093	0.891013	2.93 (1.82-4.73)	1.09069e-05	0.0153787
ENSG00000226862	RP11-569A11.1	1	1.01 (0.81-1.24)	0.947913	0.987518	1.40 (1.06-1.85)	0.0185745	0.198333	1.43 (0.98-2.08)	0.0611741	0.449308	1.10 (0.91-1.32)	0.31494	0.667821	1.31 (1.11-1.55)	0.00116691	0.0211214	0.54 (0.37-0.79)	0.00136981	0.414395	1.35 (1.10-1.65)	0.00393685	0.0836766	0.89 (0.70-1.13)	0.331434	0.76629
ENSG00000119640	ACYP1	14	1.60 (1.22-2.09)	0.00066929	0.0443503	1.15 (0.81-1.65)	0.42853	0.76854	0.60 (0.37-0.97)	0.0357979	0.362484	1.44 (1.14-1.82)	0.0022891	0.0605935	1.17 (0.95-1.45)	0.136991	0.397777	1.87 (1.16-3.01)	0.00971929	0.587854	1.17 (0.91-1.52)	0.22848	0.607261	1.51 (1.12-2.03)	0.00709872	0.204389
ENSG00000232470	RP11-313D6.3	10	1.69 (1.03-2.75)	0.0361913	0.314734	1.47 (0.77-2.80)	0.24269	0.634342	1.35 (0.57-3.23)	0.494841	0.863838	1.64 (1.07-2.50)	0.0225727	0.205198	1.84 (1.26-2.68)	0.00159218	0.0262317	1.80 (0.77-4.21)	0.173549	0.824988	1.93 (1.21-3.06)	0.00534429	0.097515	1.62 (0.94-2.78)	0.0820506	0.51041
ENSG00000162368	CMPK1	1	1.06 (0.93-1.21)	0.380785	0.747144	1.34 (1.13-1.60)	0.000868552	0.0409811	0.85 (0.67-1.06)	0.153084	0.615086	1.15 (1.03-1.29)	0.0139165	0.163521	1.12 (1.01-1.24)	0.0254467	0.154324	0.85 (0.67-1.07)	0.162837	0.822875	1.11 (0.98-1.26)	0.107151	0.423845	1.00 (0.86-1.15)	0.977903	0.994339
ENSG00000205611	RP4-610C12.4	20	0.84 (0.73-0.96)	0.00859494	0.166218	0.76 (0.64-0.91)	0.00242299	0.070232	0.81 (0.64-1.03)	0.0895782	0.519295	0.80 (0.72-0.90)	0.000226651	0.0154741	0.78 (0.70-0.87)	3.3791e-06	0.000290024	1.01 (0.80-1.27)	0.959859	0.996343	0.84 (0.74-0.95)	0.0064295	0.106543	0.77 (0.67-0.89)	0.000567343	0.0793942
ENSG00000237815	AC007000.11	7	1.81 (1.32-2.50)	0.000279771	0.0271107	1.48 (0.97-2.26)	0.0660321	0.352537	3.01 (1.70-5.32)	0.000156996	0.0248219	1.72 (1.30-2.27)	0.000142046	0.0117442	1.96 (1.52-2.52)	1.53306e-07	2.51199e-05	1.03 (0.58-1.81)	0.931907	0.992968	1.67 (1.22-2.27)	0.00117609	0.0430649	1.82 (1.28-2.60)	0.000940082	0.0930991
ENSG00000011566	MAP4K3	2	0.30 (0.16-0.56)	0.000150847	0.0219264	0.38 (0.17-0.85)	0.0186444	0.198609	0.12 (0.04-0.36)	0.000173805	0.026865	0.33 (0.20-0.57)	6.59379e-05	0.00715942	0.34 (0.21-0.55)	1.20521e-05	0.000709892	0.36 (0.12-1.10)	0.0725828	0.728415	0.42 (0.23-0.75)	0.00369425	0.0818	0.28 (0.14-0.56)	0.000347215	0.0698535
ENSG00000136888	ATP6V1G1	9	0.88 (0.73-1.07)	0.199145	0.602403	0.65 (0.50-0.83)	0.000679987	0.0354222	0.92 (0.66-1.27)	0.598878	0.90175	0.81 (0.68-0.95)	0.00941853	0.132212	0.81 (0.70-0.93)	0.00404934	0.0504042	1.11 (0.80-1.54)	0.525368	0.936729	0.89 (0.74-1.06)	0.181242	0.551621	0.79 (0.65-0.98)	0.0290654	0.360239
ENSG00000148346	LCN2	9	0.96 (0.86-1.08)	0.524158	0.83145	0.83 (0.72-0.96)	0.0144915	0.177684	0.73 (0.60-0.89)	0.00148645	0.089539	0.92 (0.84-1.02)	0.0986652	0.409945	0.88 (0.81-0.96)	0.00310488	0.0420137	1.11 (0.91-1.35)	0.32061	0.878329	0.89 (0.80-0.99)	0.0350318	0.260053	0.94 (0.83-1.06)	0.288531	0.736794
ENSG00000183621	ZNF438	10	1.02 (0.88-1.17)	0.826602	0.956377	0.72 (0.60-0.87)	0.000560253	0.0338859	0.96 (0.75-1.24)	0.772818	0.949614	0.91 (0.81-1.03)	0.131381	0.461061	0.92 (0.82-1.03)	0.133287	0.392156	1.08 (0.84-1.39)	0.535067	0.938037	0.85 (0.74-0.97)	0.016143	0.172166	1.11 (0.95-1.30)	0.194859	0.65289
ENSG00000246223	C14orf64	14	0.79 (0.66-0.95)	0.013936	0.211705	0.62 (0.48-0.79)	0.00011649	0.0124833	0.75 (0.54-1.05)	0.0938675	0.528323	0.73 (0.62-0.86)	0.000169008	0.0131302	0.76 (0.66-0.88)	0.000232731	0.00647467	0.82 (0.59-1.14)	0.241341	0.850438	0.77 (0.64-0.91)	0.00317974	0.0751608	0.76 (0.62-0.93)	0.00917066	0.226427
ENSG00000119681	LTBP2	14	0.86 (0.73-1.01)	0.0668453	0.404574	0.81 (0.65-1.00)	0.0495513	0.310103	0.95 (0.71-1.27)	0.74354	0.939662	0.85 (0.74-0.98)	0.024033	0.212275	0.81 (0.72-0.92)	0.0011695	0.0211214	0.89 (0.67-1.18)	0.420664	0.907023	0.79 (0.67-0.92)	0.0022486	0.0611953	0.89 (0.74-1.06)	0.204074	0.656665
ENSG00000188051	TMEM221	19	0.48 (0.31-0.73)	0.000700724	0.0450185	0.42 (0.24-0.73)	0.00209692	0.065616	0.51 (0.24-1.08)	0.0778226	0.492654	0.44 (0.31-0.64)	1.52394e-05	0.00361414	0.43 (0.31-0.59)	4.45138e-07	5.73083e-05	0.65 (0.31-1.37)	0.258307	0.864657	0.35 (0.23-0.52)	3.34623e-07	0.000215402	0.64 (0.40-1.03)	0.0642756	0.476176
ENSG00000246273	SBF2-AS1	11	1.05 (0.94-1.18)	0.392645	0.753905	0.76 (0.65-0.88)	0.000326761	0.0234817	0.94 (0.77-1.14)	0.520669	0.877599	0.94 (0.85-1.04)	0.217838	0.577022	0.99 (0.91-1.09)	0.890251	0.959452	0.94 (0.77-1.15)	0.553616	0.941995	1.02 (0.91-1.13)	0.781495	0.933567	0.91 (0.80-1.03)	0.153943	0.619143
ENSG00000172794	RAB37	17	1.36 (1.14-1.61)	0.000509152	0.0379213	1.23 (0.98-1.54)	0.0755541	0.374404	1.05 (0.78-1.43)	0.738118	0.937934	1.32 (1.13-1.53)	0.000286553	0.0177357	1.15 (1.01-1.32)	0.0361458	0.189387	1.15 (0.85-1.56)	0.365093	0.900329	1.31 (1.11-1.55)	0.00115974	0.0427905	1.00 (0.82-1.20)	0.970047	0.992811
ENSG00000012223	LTF	3	0.95 (0.74-1.21)	0.6804	0.898694	0.73 (0.53-1.01)	0.0537154	0.322342	0.44 (0.29-0.68)	0.000211788	0.0307844	0.88 (0.71-1.09)	0.250218	0.612656	0.72 (0.59-0.87)	0.0006896	0.0143585	1.31 (0.84-2.04)	0.228143	0.842889	0.76 (0.60-0.96)	0.0197871	0.190718	0.88 (0.67-1.15)	0.355519	0.778624
ENSG00000260898	ADPGK-AS1	15	1.05 (0.94-1.17)	0.364587	0.735541	1.03 (0.89-1.20)	0.660929	0.888555	1.20 (1.00-1.46)	0.0561536	0.431155	1.03 (0.94-1.13)	0.556364	0.829163	1.07 (0.99-1.17)	0.101342	0.339137	1.05 (0.87-1.28)	0.582758	0.948052	1.19 (1.08-1.32)	0.000735092	0.0320031	0.95 (0.84-1.08)	0.427831	0.81704
ENSG00000101596	SMCHD1	18	1.17 (0.89-1.54)	0.257623	0.654738	1.81 (1.26-2.59)	0.00128351	0.0509912	2.01 (1.23-3.27)	0.00508769	0.173128	1.34 (1.05-1.69)	0.0169426	0.179843	1.44 (1.16-1.78)	0.000814208	0.0161979	0.84 (0.52-1.37)	0.488208	0.920665	1.52 (1.17-1.98)	0.00157544	0.0523907	1.06 (0.78-1.44)	0.704158	0.93171
ENSG00000256039	RP11-291B21.2	12	0.97 (0.91-1.03)	0.29476	0.683708	0.89 (0.82-0.96)	0.00406028	0.0888136	0.96 (0.86-1.07)	0.475853	0.855112	0.94 (0.89-0.99)	0.0307546	0.236283	0.94 (0.90-0.99)	0.0129217	0.104535	0.98 (0.88-1.10)	0.772121	0.977995	0.89 (0.84-0.94)	7.17702e-05	0.00673743	1.01 (0.94-1.07)	0.874011	0.973994
ENSG00000113194	FAF2	5	1.40 (0.89-2.21)	0.144288	0.530745	3.18 (1.76-5.75)	0.00012564	0.012793	1.13 (0.50-2.52)	0.772172	0.949614	1.84 (1.24-2.72)	0.00240536	0.0617581	1.70 (1.20-2.42)	0.00291835	0.0402759	1.10 (0.49-2.47)	0.810987	0.982104	1.77 (1.15-2.72)	0.00996795	0.134882	1.34 (0.81-2.20)	0.253563	0.704629
ENSG00000232564	RP4-591N18.2	22	1.88 (1.13-3.12)	0.0152161	0.218356	2.03 (1.04-3.96)	0.0379668	0.274531	2.57 (1.04-6.34)	0.0405948	0.379246	1.86 (1.19-2.88)	0.00593951	0.101755	1.87 (1.26-2.77)	0.00190062	0.0297367	1.41 (0.58-3.46)	0.44952	0.912302	1.58 (0.97-2.57)	0.0666953	0.34603	2.35 (1.34-4.10)	0.00278128	0.135671
ENSG00000067704	IARS2	1	0.41 (0.25-0.66)	0.000264737	0.0268069	1.37 (0.73-2.58)	0.328587	0.695255	0.62 (0.27-1.45)	0.269151	0.734691	0.63 (0.41-0.95)	0.0276544	0.226154	0.59 (0.40-0.85)	0.00525908	0.0596161	0.86 (0.37-1.98)	0.717695	0.968389	0.74 (0.47-1.17)	0.199758	0.574415	0.55 (0.32-0.93)	0.0260533	0.350961
ENSG00000178127	NDUFV2	18	1.38 (1.15-1.67)	0.00056071	0.0397883	1.16 (0.91-1.48)	0.23087	0.624409	1.19 (0.86-1.65)	0.295306	0.751713	1.31 (1.11-1.53)	0.00103932	0.0386472	1.29 (1.12-1.49)	0.000394336	0.00980563	0.96 (0.69-1.32)	0.785506	0.980325	1.27 (1.07-1.51)	0.00701333	0.112259	1.16 (0.95-1.42)	0.145983	0.606685
ENSG00000260912	RP11-363E7.4	9	2.39 (1.58-3.61)	3.74119e-05	0.00887253	1.87 (1.09-3.22)	0.0238261	0.221819	2.68 (1.30-5.54)	0.00783503	0.204073	2.17 (1.51-3.11)	2.58156e-05	0.00423001	2.43 (1.76-3.35)	7.78151e-08	1.49206e-05	1.08 (0.52-2.22)	0.836029	0.985663	1.89 (1.27-2.81)	0.00159142	0.0524852	2.40 (1.51-3.80)	0.000193323	0.0652963
ENSG00000198155	ZNF876P	4	0.87 (0.69-1.10)	0.258767	0.655244	1.87 (1.37-2.53)	6.36334e-05	0.00855917	1.19 (0.78-1.80)	0.417758	0.830554	1.12 (0.92-1.37)	0.265285	0.626663	1.12 (0.94-1.34)	0.220267	0.510403	1.03 (0.69-1.53)	0.902816	0.989779	1.15 (0.93-1.44)	0.202725	0.578829	1.05 (0.81-1.35)	0.72024	0.937447
ENSG00000106615	RHEB	7	0.54 (0.38-0.77)	0.000557214	0.0397883	0.60 (0.38-0.94)	0.0275262	0.238719	0.79 (0.43-1.47)	0.463318	0.848756	0.55 (0.41-0.75)	0.000120085	0.010713	0.58 (0.44-0.76)	9.98184e-05	0.00365676	0.88 (0.47-1.63)	0.686026	0.962771	0.52 (0.37-0.73)	0.000133351	0.0105417	0.70 (0.47-1.03)	0.0672755	0.484249
ENSG00000101695	RNF125	18	0.82 (0.72-0.93)	0.00194636	0.0780455	0.86 (0.72-1.01)	0.0727201	0.369207	0.89 (0.71-1.11)	0.295614	0.751713	0.84 (0.75-0.93)	0.00139967	0.0462044	0.86 (0.78-0.95)	0.00345028	0.0451941	0.95 (0.75-1.19)	0.631411	0.955014	0.82 (0.72-0.92)	0.00107099	0.0410712	0.93 (0.80-1.07)	0.312247	0.753678
ENSG00000256069	A2MP1	12	1.01 (0.97-1.05)	0.688311	0.903709	0.99 (0.94-1.04)	0.567754	0.841961	0.88 (0.83-0.94)	0.000262994	0.0338586	1.00 (0.96-1.03)	0.861749	0.960981	0.99 (0.96-1.02)	0.389004	0.673493	0.96 (0.90-1.03)	0.259882	0.864865	0.98 (0.95-1.02)	0.32648	0.685991	0.99 (0.95-1.03)	0.546421	0.87326
ENSG00000013306	SLC25A39	17	0.86 (0.74-1.00)	0.0523401	0.358398	0.84 (0.69-1.02)	0.0811673	0.387026	0.73 (0.56-0.95)	0.0184729	0.281621	0.86 (0.75-0.97)	0.0187867	0.188929	0.82 (0.73-0.92)	0.0005565	0.0125379	1.04 (0.80-1.36)	0.74617	0.973352	0.88 (0.76-1.01)	0.0631921	0.338659	0.85 (0.72-1.00)	0.0497142	0.441838
ENSG00000119725	ZNF410	14	0.77 (0.59-1.01)	0.058469	0.374767	0.73 (0.51-1.03)	0.0731342	0.369442	0.61 (0.38-0.98)	0.0429741	0.388448	0.75 (0.60-0.95)	0.0171588	0.18086	0.72 (0.58-0.89)	0.00224447	0.0339383	1.28 (0.80-2.06)	0.307548	0.87663	0.85 (0.66-1.10)	0.21239	0.588941	0.69 (0.51-0.93)	0.01618	0.288741
ENSG00000165527	ARF6	14	1.59 (1.12-2.26)	0.00977191	0.177192	2.49 (1.57-3.95)	0.000104895	0.0115469	1.56 (0.84-2.92)	0.15963	0.625298	1.86 (1.38-2.52)	5.81323e-05	0.0066315	1.93 (1.47-2.53)	2.11383e-06	0.00019639	1.71 (0.92-3.15)	0.0879279	0.756686	1.75 (1.25-2.44)	0.00103259	0.040743	2.27 (1.54-3.35)	3.15888e-05	0.0287062
ENSG00000088726	TMEM40	3	1.41 (1.19-1.67)	7.39594e-05	0.0137891	0.96 (0.77-1.20)	0.740216	0.922079	1.19 (0.88-1.61)	0.253147	0.724758	1.25 (1.08-1.45)	0.00279184	0.0675648	1.23 (1.07-1.40)	0.00245284	0.0357108	1.12 (0.83-1.51)	0.45366	0.912302	1.12 (0.95-1.32)	0.175842	0.543072	1.28 (1.06-1.54)	0.0106022	0.234539
ENSG00000162482	AKR7A3	1	1.00 (0.86-1.17)	0.978563	0.995239	0.75 (0.62-0.91)	0.0039156	0.0882185	0.84 (0.64-1.09)	0.181982	0.65279	0.92 (0.81-1.05)	0.227931	0.589078	0.81 (0.72-0.91)	0.000446248	0.0105553	1.30 (0.99-1.69)	0.0587851	0.716738	0.79 (0.68-0.91)	0.000974758	0.0392166	1.04 (0.88-1.23)	0.638615	0.909725
ENSG00000232615	CTD-2012J19.1	5	0.78 (0.68-0.90)	0.000395803	0.0333362	1.10 (0.92-1.31)	0.283318	0.665259	1.00 (0.79-1.28)	0.968915	0.993033	0.88 (0.78-0.99)	0.0369742	0.257162	0.90 (0.81-1.00)	0.0478671	0.22491	0.85 (0.67-1.08)	0.193867	0.827894	0.89 (0.78-1.01)	0.0699705	0.354255	0.93 (0.80-1.08)	0.345536	0.773776
ENSG00000215915	ATAD3C	1	1.23 (0.80-1.91)	0.348594	0.721362	1.72 (0.95-3.11)	0.0713084	0.364924	1.88 (0.85-4.18)	0.121102	0.565387	1.38 (0.95-2.02)	0.0929966	0.397762	1.50 (1.07-2.10)	0.0175561	0.124925	1.85 (0.85-4.01)	0.118473	0.789264	2.15 (1.42-3.25)	0.000282811	0.0175772	0.93 (0.57-1.49)	0.750669	0.945426
ENSG00000106682	EIF4H	7	0.96 (0.80-1.14)	0.621558	0.875449	0.70 (0.56-0.88)	0.00221604	0.0681602	0.89 (0.65-1.22)	0.468736	0.851367	0.86 (0.74-1.01)	0.0586777	0.321266	0.82 (0.72-0.94)	0.0039339	0.0495144	1.21 (0.89-1.65)	0.218339	0.839259	0.89 (0.75-1.05)	0.175934	0.543171	0.89 (0.73-1.07)	0.213986	0.665667
ENSG00000256171	GCSHP4	12	1.41 (1.03-1.94)	0.0321192	0.298211	1.37 (0.90-2.07)	0.138076	0.499534	1.37 (0.78-2.41)	0.267194	0.734691	1.37 (1.04-1.80)	0.0247257	0.215784	1.47 (1.15-1.88)	0.00184832	0.0290698	1.06 (0.61-1.85)	0.827148	0.985001	1.56 (1.15-2.10)	0.00374404	0.0819314	1.20 (0.85-1.71)	0.296523	0.742916
ENSG00000256185	RP11-612B6.2	12	1.77 (1.26-2.48)	0.000971762	0.0547834	1.29 (0.82-2.01)	0.269181	0.653033	1.01 (0.55-1.84)	0.982993	0.996259	1.53 (1.14-2.05)	0.00478635	0.0894857	1.81 (1.39-2.36)	1.11985e-05	0.000677321	0.85 (0.47-1.54)	0.585506	0.948052	1.76 (1.27-2.44)	0.000685566	0.0307198	1.33 (0.92-1.94)	0.134504	0.59014
ENSG00000148671	C10orf116	10	0.72 (0.59-0.87)	0.00076815	0.0467741	0.93 (0.72-1.20)	0.564871	0.84054	0.57 (0.40-0.80)	0.00138465	0.0878765	0.79 (0.67-0.93)	0.00560873	0.0982557	0.79 (0.68-0.92)	0.00243499	0.0355083	0.96 (0.68-1.35)	0.805428	0.980852	0.82 (0.68-0.99)	0.0397695	0.277187	0.84 (0.68-1.04)	0.107573	0.556554
ENSG00000113369	ARRDC3	5	0.85 (0.58-1.25)	0.409063	0.764195	0.64 (0.39-1.04)	0.0708263	0.363583	0.58 (0.30-1.13)	0.111906	0.551901	0.74 (0.53-1.03)	0.0732244	0.359527	0.64 (0.48-0.86)	0.00276618	0.0389513	1.18 (0.60-2.31)	0.638494	0.955432	0.74 (0.52-1.05)	0.0950354	0.403923	0.74 (0.49-1.13)	0.168272	0.62755
ENSG00000232637	NBPF12	1	1.16 (1.07-1.25)	0.000189857	0.0244427	1.07 (0.96-1.18)	0.207001	0.595244	1.02 (0.89-1.17)	0.75902	0.946459	1.12 (1.05-1.20)	0.000533232	0.0254578	1.12 (1.05-1.18)	0.000205625	0.00597772	1.00 (0.88-1.14)	0.98329	0.999473	1.04 (0.97-1.12)	0.227393	0.606391	1.15 (1.05-1.24)	0.0013031	0.101614
ENSG00000237984	PTENP1	9	1.23 (0.86-1.76)	0.257481	0.654561	1.57 (0.98-2.51)	0.0602308	0.340702	0.92 (0.49-1.75)	0.804785	0.956514	1.29 (0.95-1.77)	0.106066	0.419898	1.56 (1.18-2.06)	0.00172257	0.0279205	0.65 (0.34-1.24)	0.191417	0.827894	1.37 (0.97-1.93)	0.0721599	0.358492	1.24 (0.83-1.85)	0.286427	0.734901
ENSG00000119801	YPEL5	2	1.40 (1.03-1.91)	0.03146	0.295947	1.74 (1.17-2.59)	0.00649372	0.1152	1.48 (0.86-2.55)	0.152946	0.615086	1.50 (1.15-1.95)	0.0030399	0.0700655	1.54 (1.21-1.95)	0.000398456	0.00983804	1.23 (0.72-2.11)	0.447589	0.911864	1.58 (1.18-2.12)	0.00201148	0.0571844	1.25 (0.89-1.76)	0.192631	0.65289
ENSG00000205758	CRYZL1	21	2.18 (1.21-3.92)	0.00907363	0.171429	2.81 (1.30-6.09)	0.00886474	0.134509	1.39 (0.50-3.87)	0.529599	0.880164	2.43 (1.46-4.04)	0.000625837	0.027921	2.15 (1.36-3.38)	0.000983203	0.0186539	0.71 (0.26-1.94)	0.507287	0.92816	2.10 (1.20-3.67)	0.00899735	0.126908	1.38 (0.72-2.62)	0.333906	0.768499
ENSG00000142235	LMTK3	19	1.06 (0.86-1.30)	0.590917	0.861217	1.61 (1.22-2.12)	0.000766545	0.0376524	1.09 (0.75-1.58)	0.653708	0.91879	1.20 (1.00-1.44)	0.0475581	0.289739	1.21 (1.03-1.43)	0.0189684	0.130591	0.79 (0.55-1.14)	0.199883	0.827894	1.20 (0.99-1.47)	0.0683949	0.349676	1.08 (0.86-1.36)	0.507576	0.859019
ENSG00000165630	PRPF18	10	0.82 (0.62-1.09)	0.169292	0.564013	0.81 (0.55-1.17)	0.26139	0.648539	0.70 (0.43-1.16)	0.169958	0.638457	0.83 (0.65-1.07)	0.150746	0.491862	0.72 (0.58-0.90)	0.00360984	0.0465406	1.48 (0.88-2.46)	0.136812	0.807738	0.87 (0.66-1.14)	0.309398	0.671716	0.73 (0.54-1.01)	0.0541227	0.44695
ENSG00000227082	AL592494.5	1	0.92 (0.54-1.60)	0.778234	0.940443	5.47 (2.66-11.24)	3.89481e-06	0.00109687	4.47 (1.69-11.83)	0.00257188	0.119473	1.71 (1.06-2.75)	0.0265365	0.221637	2.28 (1.49-3.49)	0.000154496	0.00483444	1.49 (0.57-3.92)	0.414826	0.907023	2.20 (1.30-3.72)	0.00334912	0.0773904	1.73 (0.95-3.17)	0.0751413	0.497922
ENSG00000132589	FLOT2	17	0.83 (0.67-1.03)	0.0867491	0.443439	0.82 (0.62-1.08)	0.15865	0.533093	0.61 (0.41-0.89)	0.00983043	0.22059	0.82 (0.68-0.99)	0.0378832	0.25982	0.76 (0.64-0.90)	0.00114002	0.0207553	1.10 (0.75-1.61)	0.632548	0.955014	0.72 (0.58-0.88)	0.00153456	0.0512203	1.01 (0.79-1.28)	0.956013	0.991651
ENSG00000156194	PPEF2	4	2.00 (1.32-3.01)	0.00101816	0.0556101	1.92 (1.12-3.30)	0.0181547	0.196175	2.66 (1.28-5.52)	0.00883707	0.210209	1.95 (1.36-2.79)	0.000251383	0.0165764	2.14 (1.55-2.96)	3.30135e-06	0.000288029	1.11 (0.54-2.30)	0.779264	0.979232	2.21 (1.49-3.29)	8.90965e-05	0.00787194	1.39 (0.88-2.19)	0.155623	0.620127
ENSG00000126261	UBA2	19	2.21 (1.53-3.19)	2.2944e-05	0.0064616	1.60 (0.99-2.59)	0.0573158	0.331765	2.12 (1.11-4.05)	0.0219899	0.298453	2.00 (1.46-2.76)	1.94852e-05	0.00383016	2.00 (1.51-2.66)	1.84978e-06	0.000175476	1.22 (0.64-2.33)	0.551314	0.940993	1.87 (1.32-2.65)	0.000452723	0.0233928	1.66 (1.10-2.50)	0.0159357	0.28608
ENSG00000068650	ATP11A	13	1.42 (0.93-2.16)	0.105699	0.475075	2.78 (1.60-4.85)	0.000304487	0.0231301	2.37 (1.12-5.02)	0.024393	0.314942	1.80 (1.25-2.59)	0.00164026	0.0499393	2.22 (1.60-3.07)	1.74156e-06	0.000166968	0.67 (0.32-1.40)	0.285752	0.872475	1.89 (1.27-2.82)	0.0017454	0.0540535	1.54 (0.97-2.45)	0.0693748	0.490714
ENSG00000267416	CTD-2319I12.2	17	1.44 (0.98-2.13)	0.0637119	0.391926	0.91 (0.54-1.51)	0.70543	0.908351	1.89 (0.95-3.75)	0.0695983	0.470533	1.25 (0.89-1.75)	0.204859	0.561264	1.72 (1.27-2.33)	0.000480001	0.0111777	0.83 (0.41-1.66)	0.598053	0.950723	1.61 (1.11-2.33)	0.0125488	0.151595	1.36 (0.88-2.10)	0.16489	0.625629
ENSG00000015133	CCDC88C	14	1.25 (0.99-1.58)	0.0578907	0.373401	1.63 (1.20-2.22)	0.00160109	0.0559266	0.98 (0.65-1.47)	0.904369	0.978033	1.40 (1.14-1.71)	0.0011271	0.0401478	1.25 (1.04-1.49)	0.0153735	0.115541	1.28 (0.85-1.92)	0.241446	0.850438	1.29 (1.03-1.61)	0.0245976	0.217369	1.19 (0.92-1.54)	0.176524	0.640175
ENSG00000172936	MYD88	3	1.17 (0.93-1.46)	0.174604	0.570856	1.49 (1.11-2.01)	0.0080362	0.127954	1.19 (0.79-1.77)	0.403909	0.821491	1.30 (1.07-1.58)	0.00960534	0.133438	1.38 (1.15-1.64)	0.000416177	0.0100923	1.12 (0.75-1.68)	0.565471	0.945776	1.20 (0.96-1.49)	0.106739	0.423386	1.45 (1.13-1.87)	0.00340619	0.150057
ENSG00000148795	CYP17A1	10	0.50 (0.35-0.71)	0.000102622	0.01731	0.77 (0.49-1.23)	0.271952	0.655112	0.88 (0.47-1.63)	0.676214	0.923837	0.57 (0.42-0.77)	0.00028082	0.0177357	0.69 (0.52-0.90)	0.00733974	0.0742083	0.55 (0.30-1.03)	0.0623791	0.716738	0.64 (0.46-0.89)	0.00870645	0.12514	0.67 (0.45-0.98)	0.0402123	0.402212
ENSG00000015153	YAF2	12	1.68 (1.28-2.20)	0.000179871	0.0240071	1.81 (1.27-2.57)	0.00108316	0.0462281	1.12 (0.69-1.81)	0.640117	0.9164	1.67 (1.32-2.11)	1.70237e-05	0.00383016	1.68 (1.36-2.07)	1.10908e-06	0.000120422	1.08 (0.67-1.74)	0.745692	0.973343	1.69 (1.31-2.19)	6.37697e-05	0.00645722	1.48 (1.10-1.99)	0.00958662	0.2322
ENSG00000256294	ZNF225	19	0.67 (0.41-1.11)	0.122758	0.499579	0.62 (0.33-1.18)	0.148194	0.518943	0.31 (0.13-0.73)	0.00747382	0.200458	0.69 (0.45-1.07)	0.098487	0.409945	0.53 (0.36-0.78)	0.00118608	0.0212928	2.64 (1.07-6.52)	0.0359998	0.696737	0.86 (0.53-1.38)	0.529796	0.819097	0.53 (0.30-0.91)	0.022907	0.330573
ENSG00000232686	ARID4B-IT1	1	1.28 (1.00-1.63)	0.052402	0.358398	1.53 (1.11-2.12)	0.00923924	0.137854	1.43 (0.92-2.21)	0.110448	0.548959	1.35 (1.09-1.67)	0.00557598	0.0979547	1.50 (1.24-1.82)	3.01121e-05	0.0014829	1.06 (0.69-1.63)	0.789763	0.980393	1.43 (1.13-1.81)	0.00271574	0.067938	1.38 (1.05-1.81)	0.0203234	0.317977
ENSG00000119900	OGFRL1	6	0.91 (0.84-0.99)	0.019924	0.243961	0.97 (0.87-1.08)	0.552333	0.835107	0.93 (0.81-1.07)	0.328418	0.775198	0.93 (0.87-0.99)	0.0330067	0.245008	0.91 (0.85-0.97)	0.00195423	0.0305225	0.97 (0.84-1.11)	0.648485	0.957037	0.94 (0.87-1.01)	0.0983453	0.411461	0.91 (0.84-0.99)	0.0360974	0.390147
ENSG00000232706	FAM22HP	10	1.36 (0.97-1.91)	0.0749286	0.423323	2.45 (1.56-3.83)	9.5526e-05	0.0111803	1.57 (0.86-2.88)	0.141244	0.595366	1.62 (1.21-2.18)	0.00136418	0.0453654	1.73 (1.33-2.25)	4.39529e-05	0.00199047	1.11 (0.61-2.02)	0.72893	0.970184	1.59 (1.15-2.20)	0.00499284	0.0951279	1.50 (1.03-2.18)	0.0350126	0.388765
ENSG00000168785	TSPAN5	4	0.66 (0.50-0.88)	0.00397988	0.116073	1.05 (0.72-1.51)	0.810319	0.950698	0.85 (0.51-1.40)	0.522345	0.878523	0.79 (0.62-1.01)	0.0568688	0.316372	0.68 (0.55-0.85)	0.000597378	0.0130431	1.16 (0.71-1.90)	0.552697	0.941995	0.88 (0.68-1.16)	0.367064	0.717099	0.63 (0.46-0.86)	0.00407746	0.158047
ENSG00000165669	FAM204A	10	0.65 (0.43-0.97)	0.0359823	0.31361	0.66 (0.39-1.12)	0.126186	0.479354	0.44 (0.21-0.89)	0.0229822	0.307293	0.67 (0.47-0.94)	0.0225985	0.205198	0.60 (0.44-0.83)	0.00155506	0.0257141	0.98 (0.48-1.98)	0.956413	0.99536	0.71 (0.48-1.03)	0.0729841	0.360702	0.67 (0.43-1.05)	0.081835	0.51041
ENSG00000137200	FTSJD2	6	0.85 (0.58-1.23)	0.387584	0.750614	0.48 (0.29-0.78)	0.00311752	0.0793081	0.30 (0.15-0.58)	0.00038238	0.0436204	0.72 (0.52-0.99)	0.0438987	0.278887	0.53 (0.39-0.70)	1.50098e-05	0.000845426	1.82 (0.95-3.51)	0.0730828	0.730939	0.53 (0.37-0.75)	0.000464403	0.0236359	0.90 (0.59-1.35)	0.598933	0.894671
ENSG00000156395	SORCS3	10	1.39 (1.14-1.71)	0.00143923	0.0692002	1.32 (1.00-1.73)	0.0463438	0.305625	1.52 (1.05-2.20)	0.0249656	0.31651	1.37 (1.15-1.64)	0.000484922	0.0237397	1.24 (1.05-1.45)	0.00911014	0.0842057	1.42 (1.00-2.04)	0.0529999	0.708657	1.19 (0.97-1.45)	0.0876153	0.390886	1.50 (1.20-1.89)	0.000467534	0.0752396
ENSG00000261040	CTD-2319I12.1	17	1.36 (1.05-1.74)	0.0175495	0.232925	1.70 (1.23-2.36)	0.00148694	0.0544727	1.59 (1.03-2.47)	0.0368043	0.365796	1.48 (1.20-1.84)	0.000349146	0.0196958	1.40 (1.15-1.69)	0.000593571	0.0130431	1.03 (0.66-1.59)	0.904447	0.990471	1.53 (1.21-1.94)	0.000408537	0.0226038	1.16 (0.89-1.52)	0.276839	0.727374
ENSG00000183826	BTBD9	6	0.57 (0.41-0.79)	0.000643356	0.0433539	0.85 (0.55-1.29)	0.438917	0.776049	0.50 (0.28-0.89)	0.0190198	0.283316	0.67 (0.51-0.89)	0.00483395	0.0898219	0.63 (0.49-0.80)	0.000228948	0.00644774	0.97 (0.55-1.69)	0.905263	0.990588	0.58 (0.42-0.78)	0.00043706	0.0231693	0.91 (0.64-1.29)	0.579552	0.885692
ENSG00000261050	RP11-145F16.2	3	1.88 (1.36-2.60)	0.000121263	0.0191019	2.14 (1.40-3.26)	0.000423778	0.0272792	1.58 (0.89-2.80)	0.115345	0.556476	1.99 (1.50-2.63)	1.40451e-06	0.000843832	1.74 (1.35-2.23)	1.41932e-05	0.000809552	1.08 (0.62-1.90)	0.786203	0.980377	1.45 (1.07-1.97)	0.0167652	0.175073	1.79 (1.26-2.56)	0.00129675	0.101614
ENSG00000217159	LARP1P1	6	1.15 (0.88-1.51)	0.306817	0.692637	2.39 (1.69-3.38)	8.28745e-07	0.000324724	1.86 (1.17-2.95)	0.00910914	0.214338	1.49 (1.18-1.87)	0.000814039	0.033346	1.70 (1.38-2.08)	4.13967e-07	5.40677e-05	0.89 (0.55-1.44)	0.643581	0.957037	1.74 (1.35-2.25)	2.20959e-05	0.00321174	1.27 (0.95-1.69)	0.107169	0.556554
ENSG00000162630	B3GALT2	1	1.70 (1.26-2.29)	0.000475453	0.0364604	1.36 (0.92-2.01)	0.119932	0.469369	1.17 (0.69-1.98)	0.560175	0.891416	1.60 (1.24-2.07)	0.000334186	0.0193712	1.54 (1.22-1.93)	0.000246412	0.00680875	2.12 (1.26-3.58)	0.00476725	0.499563	1.59 (1.20-2.11)	0.00134096	0.0470222	1.43 (1.03-1.99)	0.0308731	0.370328
ENSG00000205821	RP1-59D14.3	17	0.83 (0.67-1.02)	0.0793012	0.429161	0.98 (0.74-1.29)	0.869158	0.970575	0.69 (0.48-0.99)	0.0450188	0.396976	0.87 (0.73-1.05)	0.143374	0.482483	0.74 (0.63-0.87)	0.000230673	0.00645744	1.00 (0.70-1.45)	0.982055	0.999473	0.86 (0.70-1.05)	0.129896	0.461319	0.71 (0.56-0.89)	0.00288546	0.139057
ENSG00000102543	CDADC1	13	1.05 (0.87-1.28)	0.591976	0.861855	1.56 (1.20-2.01)	0.000734863	0.0365888	0.91 (0.64-1.27)	0.568257	0.893046	1.18 (1.00-1.40)	0.0504906	0.299062	1.12 (0.96-1.30)	0.142797	0.407634	0.95 (0.68-1.33)	0.760498	0.975723	1.12 (0.93-1.34)	0.240745	0.615836	1.01 (0.81-1.24)	0.949799	0.990662
ENSG00000198301	SDAD1	4	0.76 (0.58-0.99)	0.0410657	0.328658	0.71 (0.50-1.01)	0.0563821	0.329303	0.65 (0.40-1.04)	0.0694294	0.470013	0.74 (0.59-0.93)	0.0104889	0.140246	0.71 (0.58-0.87)	0.00110708	0.0203494	1.08 (0.67-1.73)	0.754055	0.973764	0.66 (0.52-0.86)	0.0016864	0.0538156	1.02 (0.76-1.37)	0.895229	0.978516
ENSG00000256553	TRAV1-2	14	0.85 (0.65-1.13)	0.26047	0.657272	0.41 (0.28-0.59)	1.18869e-06	0.000428501	0.39 (0.24-0.64)	0.000175881	0.026865	0.66 (0.52-0.84)	0.00079871	0.0330182	0.62 (0.50-0.77)	1.07275e-05	0.000666735	1.13 (0.70-1.84)	0.618863	0.953897	0.65 (0.50-0.84)	0.0011633	0.0427905	0.68 (0.50-0.92)	0.012816	0.259476
ENSG00000178386	ZNF223	19	1.38 (1.16-1.64)	0.000308479	0.0283675	0.91 (0.72-1.15)	0.408633	0.755846	0.91 (0.67-1.26)	0.579475	0.896059	1.20 (1.03-1.40)	0.0200679	0.195094	1.06 (0.92-1.21)	0.422233	0.70038	1.30 (0.95-1.76)	0.0970238	0.766045	1.06 (0.90-1.26)	0.47978	0.790084	1.15 (0.95-1.40)	0.15181	0.6146
ENSG00000165699	TSC1	9	0.67 (0.55-0.82)	0.000101339	0.01731	0.78 (0.60-1.02)	0.069282	0.36049	0.61 (0.43-0.86)	0.00558304	0.175396	0.72 (0.61-0.86)	0.000253833	0.0165764	0.73 (0.62-0.86)	9.22413e-05	0.00349277	0.97 (0.68-1.37)	0.855204	0.987245	0.77 (0.63-0.93)	0.00699916	0.112236	0.72 (0.58-0.90)	0.00352385	0.151224
ENSG00000198315	ZKSCAN8	6	1.09 (0.81-1.47)	0.563305	0.850193	2.88 (1.97-4.21)	4.84529e-08	3.3589e-05	2.18 (1.31-3.63)	0.00274759	0.123191	1.53 (1.18-1.97)	0.00112614	0.0401478	1.70 (1.36-2.13)	3.21176e-06	0.000283768	1.08 (0.64-1.82)	0.769582	0.977995	1.86 (1.40-2.45)	1.4662e-05	0.00235953	1.36 (0.99-1.86)	0.0567398	0.453717
ENSG00000217275	RP1-34B20.4	6	1.59 (1.26-2.02)	0.000124736	0.0191019	2.01 (1.47-2.75)	1.16272e-05	0.00263018	2.93 (1.91-4.51)	8.47481e-07	0.0015275	1.69 (1.38-2.08)	5.60945e-07	0.00042127	1.86 (1.55-2.24)	4.0655e-11	2.81833e-08	1.30 (0.85-1.98)	0.23172	0.845304	1.79 (1.42-2.24)	5.41623e-07	0.000240038	1.55 (1.19-2.02)	0.00113158	0.0990082
ENSG00000137265	IRF4	6	1.52 (1.22-1.89)	0.000168711	0.0230368	2.07 (1.55-2.75)	6.4727e-07	0.000265145	1.35 (0.92-1.98)	0.129607	0.577635	1.68 (1.39-2.03)	7.13206e-08	8.03427e-05	1.59 (1.34-1.89)	7.47692e-08	1.48839e-05	1.16 (0.79-1.70)	0.441842	0.911864	1.72 (1.39-2.12)	4.31055e-07	0.000234884	1.26 (0.99-1.60)	0.0596346	0.461311
ENSG00000156482	RPL30	8	0.51 (0.34-0.75)	0.000626369	0.042946	0.55 (0.33-0.93)	0.0242376	0.223567	0.25 (0.12-0.50)	9.64824e-05	0.0209946	0.53 (0.38-0.74)	0.000214143	0.0148451	0.46 (0.34-0.62)	5.63647e-07	6.77278e-05	1.33 (0.67-2.66)	0.418922	0.907023	0.69 (0.47-1.00)	0.0502917	0.311646	0.44 (0.29-0.68)	0.000179002	0.0652963
ENSG00000247199	RP11-373N22.3	5	0.91 (0.77-1.06)	0.228523	0.632265	0.54 (0.44-0.67)	1.33912e-08	1.20682e-05	0.70 (0.53-0.94)	0.0161883	0.275783	0.77 (0.67-0.88)	0.000208302	0.0146657	0.77 (0.68-0.87)	3.88264e-05	0.00178522	0.91 (0.69-1.22)	0.537344	0.939036	0.74 (0.64-0.87)	0.000203192	0.0145719	0.89 (0.74-1.06)	0.198688	0.655184
ENSG00000198331	HYLS1	11	1.57 (1.12-2.20)	0.00913931	0.171455	1.37 (0.88-2.14)	0.16622	0.543605	1.34 (0.74-2.43)	0.341146	0.784517	1.52 (1.13-2.03)	0.00530163	0.0955565	1.57 (1.20-2.03)	0.000807611	0.0161379	1.00 (0.55-1.83)	0.99373	0.999855	1.64 (1.18-2.26)	0.00293075	0.0716688	1.20 (0.83-1.74)	0.340181	0.772219
ENSG00000256591	RP11-286N22.8	11	1.52 (1.15-1.99)	0.00290896	0.0972256	1.58 (1.10-2.26)	0.0130676	0.166543	1.39 (0.85-2.26)	0.187866	0.657709	1.52 (1.20-1.92)	0.000555036	0.0257834	1.37 (1.11-1.69)	0.00371016	0.0474942	0.93 (0.58-1.49)	0.755635	0.974242	1.35 (1.04-1.75)	0.0239462	0.21414	1.19 (0.88-1.60)	0.264402	0.716628
ENSG00000120057	SFRP5	10	0.70 (0.59-0.82)	2.05134e-05	0.00628461	0.91 (0.73-1.13)	0.377241	0.734594	0.87 (0.65-1.17)	0.36497	0.800731	0.76 (0.66-0.88)	0.000171973	0.0132463	0.80 (0.70-0.91)	0.000602764	0.0130431	0.71 (0.53-0.96)	0.0250893	0.653916	0.72 (0.62-0.85)	6.45974e-05	0.00646836	0.86 (0.72-1.04)	0.118841	0.570021
ENSG00000069696	DRD4	11	0.83 (0.73-0.96)	0.011148	0.191	0.93 (0.78-1.12)	0.455734	0.786254	0.80 (0.63-1.03)	0.0781893	0.493309	0.87 (0.77-0.98)	0.0269699	0.223805	0.85 (0.76-0.95)	0.00388537	0.0490405	0.92 (0.72-1.17)	0.495235	0.92191	0.86 (0.75-0.98)	0.0287669	0.236756	0.85 (0.73-0.99)	0.0364966	0.390552
ENSG00000102678	FGF9	13	0.62 (0.40-0.97)	0.0364256	0.314734	0.81 (0.45-1.45)	0.474788	0.797092	0.59 (0.26-1.30)	0.189023	0.658477	0.67 (0.46-0.98)	0.0416455	0.271177	0.54 (0.39-0.76)	0.000470045	0.0110314	1.05 (0.48-2.30)	0.899671	0.989633	0.55 (0.36-0.84)	0.00564159	0.100174	0.72 (0.44-1.18)	0.193472	0.65289
ENSG00000120087	HOXB7	17	1.42 (1.13-1.79)	0.00264814	0.0937452	1.08 (0.80-1.46)	0.599015	0.857973	1.62 (1.08-2.43)	0.0208281	0.294667	1.31 (1.07-1.60)	0.00761221	0.117267	1.33 (1.11-1.59)	0.00176001	0.0283236	2.00 (1.33-3.01)	0.000928423	0.3813	1.30 (1.04-1.62)	0.0191583	0.186251	1.56 (1.21-2.01)	0.000627844	0.0804007
ENSG00000198342	ZNF442	19	1.17 (0.93-1.46)	0.181296	0.580624	1.70 (1.25-2.29)	0.000612735	0.034645	1.57 (1.05-2.36)	0.0289225	0.334376	1.32 (1.09-1.61)	0.00546382	0.0969291	1.15 (0.96-1.37)	0.125217	0.380179	1.49 (1.01-2.22)	0.0466262	0.702186	1.12 (0.90-1.39)	0.312613	0.674292	1.32 (1.03-1.69)	0.0286078	0.360239
ENSG00000227288	RP5-837I24.1	1	1.48 (1.16-1.89)	0.00169758	0.0753623	0.99 (0.71-1.37)	0.94492	0.984359	1.15 (0.74-1.78)	0.542478	0.883095	1.28 (1.03-1.58)	0.0243797	0.214143	1.35 (1.12-1.64)	0.00212785	0.0325572	0.98 (0.63-1.53)	0.938172	0.994248	1.42 (1.12-1.80)	0.0034104	0.0782049	1.10 (0.83-1.44)	0.515856	0.862754
ENSG00000069849	ATP1B3	3	0.64 (0.46-0.87)	0.00503848	0.132768	0.69 (0.45-1.04)	0.0779401	0.379263	0.65 (0.37-1.14)	0.135333	0.58495	0.65 (0.49-0.85)	0.00175792	0.0514364	0.69 (0.54-0.88)	0.00282256	0.0393761	0.77 (0.44-1.35)	0.367756	0.900329	0.83 (0.61-1.12)	0.220034	0.597962	0.55 (0.39-0.78)	0.000717056	0.0839235
ENSG00000113749	HRH2	5	0.78 (0.56-1.08)	0.130111	0.509863	0.56 (0.37-0.86)	0.00743619	0.123577	0.62 (0.35-1.08)	0.091612	0.523299	0.71 (0.54-0.94)	0.0176314	0.184118	0.63 (0.49-0.81)	0.000282487	0.00748447	1.53 (0.87-2.70)	0.139529	0.807738	0.63 (0.46-0.85)	0.00263713	0.066946	0.89 (0.63-1.26)	0.511065	0.860128
ENSG00000020426	MNAT1	14	1.78 (1.25-2.55)	0.001516	0.0699866	1.65 (1.04-2.63)	0.0351719	0.266584	1.73 (0.93-3.22)	0.0812365	0.49973	1.76 (1.29-2.39)	0.00035224	0.0196958	1.41 (1.08-1.86)	0.012894	0.104535	1.52 (0.81-2.86)	0.194073	0.827894	1.48 (1.06-2.07)	0.0224806	0.206807	1.45 (0.98-2.15)	0.0624632	0.470113
ENSG00000069956	MAPK6	15	0.35 (0.20-0.61)	0.000246613	0.0260053	1.00 (0.47-2.12)	0.992907	0.995779	2.33 (0.85-6.35)	0.0987654	0.534014	0.48 (0.30-0.79)	0.00392344	0.0797029	0.78 (0.50-1.21)	0.273617	0.569083	0.56 (0.20-1.51)	0.24752	0.855647	0.93 (0.54-1.61)	0.803913	0.942598	0.51 (0.27-0.95)	0.0346048	0.388353
ENSG00000020577	SAMD4A	14	1.08 (0.87-1.33)	0.481509	0.810604	0.79 (0.60-1.04)	0.0913558	0.410465	0.50 (0.35-0.71)	0.000109022	0.022849	0.97 (0.81-1.17)	0.751971	0.920272	0.87 (0.74-1.03)	0.0980745	0.333402	0.90 (0.62-1.31)	0.588975	0.948424	0.78 (0.64-0.95)	0.015629	0.169085	1.03 (0.81-1.31)	0.802894	0.959618
ENSG00000256683	ZNF350	19	0.76 (0.53-1.08)	0.125196	0.501453	2.19 (1.37-3.49)	0.000972719	0.0436126	1.17 (0.62-2.20)	0.631274	0.91292	1.05 (0.77-1.43)	0.770185	0.926567	1.23 (0.93-1.63)	0.140843	0.40397	0.72 (0.38-1.34)	0.29981	0.872475	0.95 (0.67-1.34)	0.760685	0.923645	1.38 (0.93-2.06)	0.109931	0.557823
ENSG00000261114	RP11-325K4.2	16	0.84 (0.67-1.04)	0.099938	0.468219	0.79 (0.60-1.05)	0.106038	0.440172	0.63 (0.43-0.92)	0.017571	0.278294	0.83 (0.69-1.01)	0.0567971	0.316372	0.74 (0.62-0.87)	0.000335178	0.00858132	1.22 (0.83-1.78)	0.31703	0.878329	0.71 (0.58-0.88)	0.00135396	0.0472941	0.94 (0.74-1.19)	0.620804	0.904265
ENSG00000198369	SPRED2	2	0.87 (0.74-1.02)	0.0848483	0.440514	0.91 (0.74-1.12)	0.375619	0.733483	0.69 (0.52-0.92)	0.0109201	0.232992	0.89 (0.77-1.02)	0.0857679	0.383597	0.78 (0.69-0.88)	7.02285e-05	0.00283811	1.25 (0.96-1.65)	0.101544	0.768276	0.82 (0.71-0.96)	0.0106537	0.141248	0.89 (0.75-1.06)	0.185979	0.650599
ENSG00000165813	C10orf118	10	0.61 (0.39-0.95)	0.0280632	0.277918	0.38 (0.22-0.67)	0.00091211	0.0419384	0.34 (0.16-0.73)	0.00612555	0.180574	0.53 (0.36-0.78)	0.0010842	0.0390833	0.55 (0.39-0.78)	0.000652291	0.0138445	1.69 (0.77-3.70)	0.190319	0.827894	0.64 (0.42-0.97)	0.0354223	0.261335	0.66 (0.41-1.08)	0.096939	0.545099
ENSG00000165819	METTL3	14	1.22 (0.86-1.74)	0.269713	0.663569	1.25 (0.79-1.99)	0.346259	0.70888	3.17 (1.67-5.99)	0.000396944	0.0445503	1.25 (0.92-1.70)	0.14919	0.489442	1.54 (1.17-2.04)	0.0020677	0.0318533	1.03 (0.55-1.92)	0.924106	0.992316	1.65 (1.17-2.32)	0.00406357	0.0859645	1.28 (0.86-1.89)	0.219352	0.671718
ENSG00000205885	C1RL-AS1	12	0.87 (0.79-0.96)	0.00701832	0.149172	0.89 (0.78-1.02)	0.0824746	0.389673	0.82 (0.69-0.98)	0.0318391	0.347211	0.88 (0.81-0.96)	0.00553559	0.0976257	0.85 (0.79-0.92)	7.47319e-05	0.00291552	1.08 (0.90-1.29)	0.418597	0.907023	0.86 (0.78-0.94)	0.00158389	0.0524779	0.95 (0.85-1.06)	0.361786	0.780071
ENSG00000184060	ADAP2	17	0.45 (0.30-0.65)	3.33896e-05	0.00872551	0.49 (0.30-0.80)	0.00463652	0.0949644	0.74 (0.38-1.45)	0.382045	0.812027	0.46 (0.33-0.64)	3.32219e-06	0.00157246	0.43 (0.32-0.58)	2.71615e-08	7.19939e-06	0.92 (0.47-1.81)	0.818144	0.983082	0.54 (0.38-0.78)	0.00105994	0.0409964	0.47 (0.31-0.72)	0.00048264	0.0752682
ENSG00000149231	CCDC82	11	0.94 (0.88-1.01)	0.100322	0.468524	0.92 (0.84-1.01)	0.0653553	0.351212	0.86 (0.76-0.97)	0.0145611	0.266223	0.94 (0.89-1.00)	0.0494112	0.294897	0.92 (0.87-0.97)	0.00227603	0.0341859	0.96 (0.85-1.08)	0.498461	0.924116	0.92 (0.86-0.98)	0.0105812	0.141062	0.95 (0.88-1.03)	0.236695	0.688777
ENSG00000247556	OIP5-AS1	15	0.83 (0.75-0.93)	0.000700348	0.0450185	0.83 (0.72-0.95)	0.00905687	0.136083	0.81 (0.67-0.98)	0.0308853	0.343204	0.85 (0.77-0.93)	0.000426119	0.0219577	0.85 (0.78-0.92)	9.42662e-05	0.00352501	0.86 (0.71-1.04)	0.120545	0.791168	0.80 (0.73-0.89)	2.66168e-05	0.00351567	0.93 (0.83-1.05)	0.256595	0.708249
ENSG00000022277	RTFDC1	20	0.88 (0.78-1.01)	0.0682048	0.408093	0.86 (0.72-1.02)	0.0773556	0.377438	0.91 (0.72-1.15)	0.448949	0.841473	0.87 (0.77-0.97)	0.0144342	0.166131	0.85 (0.77-0.95)	0.00237351	0.0351018	0.79 (0.62-1.00)	0.047112	0.702186	0.87 (0.77-0.99)	0.031343	0.248305	0.83 (0.71-0.96)	0.0106158	0.234539
ENSG00000126878	AIF1L	9	0.71 (0.59-0.86)	0.000279136	0.0271107	0.88 (0.69-1.11)	0.283817	0.665344	0.95 (0.68-1.31)	0.739236	0.937934	0.77 (0.66-0.91)	0.00144327	0.0469814	0.85 (0.74-0.98)	0.02925	0.167579	0.73 (0.53-1.00)	0.050699	0.707557	0.78 (0.66-0.93)	0.00612564	0.103767	0.96 (0.78-1.17)	0.678815	0.923776
ENSG00000120279	MYCT1	6	1.95 (1.25-3.03)	0.00328644	0.105255	1.14 (0.63-2.06)	0.657416	0.886863	1.05 (0.47-2.33)	0.899112	0.977089	1.60 (1.09-2.36)	0.0168118	0.1793	1.73 (1.22-2.45)	0.00225849	0.0339792	1.10 (0.50-2.42)	0.818201	0.983082	1.56 (1.02-2.40)	0.0423531	0.286337	1.53 (0.93-2.51)	0.0956931	0.544298
ENSG00000089692	LAG3	12	1.26 (0.96-1.65)	0.100093	0.468219	1.54 (1.08-2.19)	0.0174949	0.193453	1.31 (0.82-2.11)	0.260301	0.730978	1.33 (1.05-1.68)	0.0186001	0.188145	1.51 (1.22-1.86)	0.000132448	0.00438831	1.39 (0.86-2.25)	0.174171	0.824988	1.62 (1.25-2.10)	0.000277367	0.0175466	1.36 (1.01-1.84)	0.0425461	0.414439
ENSG00000070214	SLC44A1	9	1.27 (1.01-1.60)	0.0429869	0.3357	1.11 (0.82-1.51)	0.485694	0.802987	1.04 (0.69-1.56)	0.866412	0.971911	1.24 (1.01-1.51)	0.0354287	0.252	1.34 (1.12-1.61)	0.00129353	0.0224658	0.86 (0.57-1.28)	0.454699	0.912302	1.13 (0.91-1.41)	0.28168	0.651828	1.31 (1.02-1.69)	0.0379599	0.394373
ENSG00000102858	MGRN1	16	1.01 (0.93-1.09)	0.869481	0.966802	1.19 (1.08-1.32)	0.000778695	0.0376524	1.07 (0.93-1.23)	0.324898	0.772147	1.07 (1.00-1.14)	0.0644371	0.337458	1.05 (0.99-1.11)	0.13253	0.39108	0.93 (0.81-1.06)	0.268873	0.868039	1.05 (0.98-1.13)	0.176819	0.545157	1.02 (0.94-1.11)	0.674006	0.922623
ENSG00000267548	RP11-229E13.2	17	1.70 (1.12-2.58)	0.013457	0.209297	2.26 (1.30-3.91)	0.00370903	0.086288	0.64 (0.31-1.35)	0.241909	0.713613	1.89 (1.31-2.71)	0.000610427	0.0276639	1.94 (1.40-2.69)	6.24008e-05	0.0026035	0.95 (0.45-1.98)	0.882849	0.987312	2.00 (1.34-2.99)	0.000710577	0.0312376	1.45 (0.91-2.29)	0.116993	0.567093
ENSG00000256885	AP001877.1	11	0.80 (0.67-0.95)	0.0108433	0.187532	0.72 (0.57-0.91)	0.00504081	0.100282	0.84 (0.62-1.14)	0.253837	0.725754	0.77 (0.67-0.90)	0.000852992	0.0338642	0.77 (0.67-0.88)	0.000140458	0.00452074	0.85 (0.63-1.15)	0.29597	0.872475	0.81 (0.69-0.96)	0.0134353	0.156635	0.76 (0.63-0.92)	0.00413991	0.158047
ENSG00000261173	RP11-169E6.1	16	1.10 (0.92-1.31)	0.301204	0.68986	1.48 (1.16-1.89)	0.00174858	0.0595299	1.13 (0.82-1.56)	0.461228	0.847383	1.20 (1.03-1.41)	0.020856	0.197615	1.25 (1.09-1.44)	0.00167776	0.0273417	0.90 (0.66-1.23)	0.517334	0.932586	1.33 (1.12-1.58)	0.00126954	0.0455821	1.02 (0.83-1.24)	0.878294	0.974896
ENSG00000256897	RP11-17G12.2	11	0.79 (0.53-1.16)	0.230689	0.632602	0.82 (0.49-1.37)	0.460313	0.788283	0.52 (0.26-1.04)	0.065079	0.460636	0.80 (0.57-1.12)	0.202357	0.557346	0.63 (0.47-0.86)	0.00304945	0.0415759	1.55 (0.77-3.10)	0.221018	0.839259	0.73 (0.50-1.06)	0.0996259	0.41373	0.76 (0.50-1.17)	0.21282	0.664642
ENSG00000023228	NDUFS1	2	0.77 (0.65-0.92)	0.00468141	0.129018	0.54 (0.42-0.68)	1.58373e-07	8.39561e-05	0.58 (0.42-0.79)	0.000574741	0.0562997	0.68 (0.58-0.79)	6.44475e-07	0.00044677	0.65 (0.57-0.74)	6.72655e-10	3.55536e-07	0.80 (0.58-1.09)	0.160369	0.820668	0.61 (0.51-0.72)	1.28408e-08	1.89412e-05	0.74 (0.61-0.90)	0.00236917	0.127517
ENSG00000165905	GYLTL1B	11	1.34 (0.99-1.81)	0.0541778	0.365339	1.75 (1.18-2.60)	0.00566198	0.106526	2.13 (1.25-3.61)	0.00523202	0.173128	1.40 (1.08-1.82)	0.0102424	0.138595	1.67 (1.33-2.11)	1.48484e-05	0.000841598	0.72 (0.43-1.20)	0.207753	0.830915	1.52 (1.14-2.03)	0.00422547	0.0879445	1.34 (0.96-1.86)	0.0838359	0.515922
ENSG00000227456	LINC00310	21	1.16 (0.97-1.39)	0.11532	0.489476	1.36 (1.07-1.73)	0.0113643	0.155462	1.48 (1.07-2.04)	0.0171522	0.276554	1.20 (1.02-1.40)	0.024962	0.21589	1.23 (1.07-1.42)	0.00346027	0.0451941	0.95 (0.69-1.30)	0.747664	0.973352	1.13 (0.95-1.34)	0.170116	0.532552	1.24 (1.02-1.51)	0.0350932	0.388765
ENSG00000238184	AC129929.5	11	0.86 (0.77-0.96)	0.0083303	0.163201	0.89 (0.77-1.03)	0.120277	0.469698	0.78 (0.64-0.96)	0.0167218	0.276001	0.87 (0.79-0.96)	0.00520246	0.0941457	0.85 (0.78-0.93)	0.000222065	0.00637342	0.93 (0.76-1.12)	0.434617	0.910814	0.85 (0.77-0.95)	0.00294246	0.0716688	0.89 (0.78-1.00)	0.0501447	0.441859
ENSG00000233029	RP11-439A17.9	1	0.51 (0.38-0.69)	8.94925e-06	0.00403253	0.32 (0.22-0.47)	5.17745e-09	5.4607e-06	0.29 (0.17-0.49)	2.80778e-06	0.00316297	0.44 (0.34-0.57)	4.7578e-10	2.14387e-06	0.36 (0.29-0.46)	2.64198e-18	2.38095e-14	1.32 (0.78-2.23)	0.297892	0.872475	0.34 (0.26-0.46)	9.78519e-14	8.81842e-10	0.63 (0.46-0.87)	0.00536694	0.185314
ENSG00000165914	TTC7B	14	1.39 (1.11-1.73)	0.0043636	0.12349	1.38 (1.03-1.85)	0.0320962	0.25815	1.48 (0.99-2.20)	0.0555371	0.431094	1.39 (1.14-1.68)	0.000964264	0.0368683	1.36 (1.14-1.62)	0.000545208	0.0124076	0.93 (0.63-1.37)	0.700452	0.96387	1.28 (1.03-1.59)	0.0229744	0.209136	1.25 (0.97-1.60)	0.0807168	0.506722
ENSG00000256937	RP11-436I9.5	12	1.00 (0.97-1.04)	0.800853	0.948356	0.94 (0.90-0.99)	0.0189717	0.200122	0.86 (0.80-0.92)	5.57752e-06	0.00386651	0.98 (0.95-1.01)	0.261832	0.622265	0.97 (0.94-1.00)	0.0555879	0.244614	0.97 (0.91-1.04)	0.436031	0.910814	0.97 (0.93-1.00)	0.055203	0.323886	0.98 (0.95-1.03)	0.460563	0.837203
ENSG00000168936	TMEM129	4	1.26 (1.05-1.52)	0.0145484	0.214622	1.43 (1.12-1.84)	0.00422051	0.0907763	1.43 (1.03-1.99)	0.0350082	0.358174	1.32 (1.12-1.55)	0.000825589	0.0334268	1.38 (1.20-1.60)	1.08643e-05	0.000670612	1.09 (0.78-1.51)	0.626168	0.95425	1.39 (1.16-1.66)	0.00033536	0.0201484	1.26 (1.03-1.55)	0.0270728	0.355088
ENSG00000143093	STRIP1	1	0.57 (0.43-0.76)	0.000129395	0.0194351	0.75 (0.52-1.10)	0.141592	0.506858	0.95 (0.57-1.57)	0.832829	0.963597	0.62 (0.48-0.79)	0.000150146	0.0122047	0.71 (0.57-0.88)	0.00241033	0.0353202	0.57 (0.34-0.94)	0.0283044	0.659119	0.69 (0.52-0.90)	0.00729583	0.114948	0.71 (0.52-0.98)	0.0361506	0.390147
ENSG00000198440	ZNF583	19	0.65 (0.45-0.92)	0.0168084	0.228647	0.56 (0.35-0.90)	0.0169531	0.190738	0.28 (0.15-0.52)	6.10137e-05	0.0169183	0.63 (0.46-0.86)	0.00392639	0.0797029	0.38 (0.29-0.51)	1.55214e-11	1.39879e-08	1.30 (0.69-2.46)	0.411475	0.907023	0.50 (0.35-0.70)	6.7741e-05	0.00663567	0.45 (0.30-0.67)	7.93174e-05	0.0446755
ENSG00000102908	NFAT5	16	1.37 (0.97-1.93)	0.0765141	0.425383	1.24 (0.79-1.96)	0.347803	0.710104	0.91 (0.49-1.69)	0.771786	0.949446	1.35 (1.00-1.82)	0.0517534	0.301914	1.50 (1.15-1.96)	0.00319851	0.0431511	0.89 (0.48-1.64)	0.709542	0.965796	1.32 (0.95-1.85)	0.0977526	0.409933	1.45 (0.99-2.12)	0.0550966	0.449988
ENSG00000149328	GLB1L2	11	1.37 (1.13-1.66)	0.00132622	0.065703	1.27 (0.99-1.63)	0.0610197	0.343264	1.07 (0.76-1.51)	0.693665	0.928339	1.30 (1.10-1.54)	0.00171452	0.0509941	1.26 (1.09-1.47)	0.00202817	0.0314164	1.19 (0.85-1.66)	0.317012	0.878329	1.29 (1.07-1.54)	0.00681539	0.110468	1.20 (0.97-1.49)	0.087241	0.522207
ENSG00000227507	LTB	6	1.38 (1.17-1.64)	0.000183809	0.0240071	0.85 (0.68-1.06)	0.149267	0.519136	1.20 (0.89-1.62)	0.238161	0.710697	1.18 (1.02-1.37)	0.0287313	0.230662	1.17 (1.03-1.34)	0.0172673	0.123576	1.10 (0.81-1.49)	0.540677	0.939766	1.15 (0.97-1.35)	0.100221	0.41373	1.25 (1.03-1.51)	0.0205534	0.318721
ENSG00000227508	RP5-894D12.3	6	0.88 (0.75-1.03)	0.1062	0.475075	0.93 (0.75-1.14)	0.478793	0.798749	0.58 (0.44-0.77)	0.000140777	0.024069	0.90 (0.78-1.04)	0.145509	0.485752	0.85 (0.75-0.97)	0.0122112	0.101147	0.92 (0.70-1.22)	0.579207	0.947614	0.94 (0.81-1.10)	0.436896	0.765787	0.77 (0.65-0.92)	0.00439495	0.161663
ENSG00000188610	FAM72B	1	0.59 (0.40-0.89)	0.0106299	0.185294	0.44 (0.26-0.75)	0.00254426	0.0707681	0.23 (0.11-0.46)	4.40203e-05	0.014693	0.55 (0.39-0.77)	0.000662109	0.0289657	0.42 (0.31-0.57)	5.80187e-08	1.26537e-05	0.98 (0.48-1.98)	0.947722	0.994539	0.55 (0.38-0.81)	0.00234631	0.0623744	0.52 (0.33-0.82)	0.00433413	0.160193
ENSG00000267670	CTB-55O6.4	19	0.49 (0.31-0.78)	0.00266118	0.0937452	0.24 (0.13-0.44)	5.54099e-06	0.00145277	0.37 (0.16-0.86)	0.0204725	0.292854	0.40 (0.27-0.60)	1.00484e-05	0.00335393	0.35 (0.25-0.51)	1.99812e-08	5.62721e-06	1.34 (0.59-3.04)	0.489395	0.920758	0.34 (0.22-0.53)	2.46814e-06	0.000731122	0.71 (0.42-1.19)	0.192694	0.65289
ENSG00000156983	BRPF1	3	0.77 (0.57-1.02)	0.0722301	0.417189	0.60 (0.40-0.88)	0.00887798	0.134509	0.52 (0.31-0.88)	0.0154604	0.271069	0.71 (0.55-0.91)	0.00789098	0.11873	0.61 (0.49-0.77)	1.73378e-05	0.000935621	0.96 (0.58-1.59)	0.880768	0.987245	0.67 (0.51-0.88)	0.00451452	0.0907344	0.66 (0.48-0.91)	0.0104238	0.234539
ENSG00000184209	SNRNP35	12	1.23 (0.96-1.56)	0.0950374	0.458941	0.57 (0.41-0.78)	0.000483523	0.0306116	1.14 (0.74-1.74)	0.561246	0.891594	0.93 (0.76-1.15)	0.508302	0.801543	0.94 (0.78-1.13)	0.52605	0.770731	0.88 (0.57-1.35)	0.558788	0.944248	0.90 (0.71-1.13)	0.357929	0.711419	1.01 (0.78-1.32)	0.925718	0.987329
ENSG00000090273	NUDC	1	0.59 (0.40-0.86)	0.00631579	0.143727	0.39 (0.24-0.65)	0.000234667	0.0201412	0.23 (0.12-0.45)	1.66715e-05	0.0093902	0.51 (0.37-0.71)	7.13003e-05	0.00747161	0.45 (0.34-0.61)	2.45311e-07	3.62416e-05	0.90 (0.46-1.75)	0.76158	0.976387	0.53 (0.37-0.77)	0.000789062	0.033186	0.54 (0.35-0.82)	0.00361514	0.151277
ENSG00000198483	ANKRD35	1	0.64 (0.39-1.05)	0.0750422	0.423323	0.28 (0.15-0.53)	8.65168e-05	0.0104154	0.58 (0.24-1.38)	0.217374	0.691377	0.49 (0.32-0.75)	0.00106416	0.0389526	0.42 (0.29-0.61)	5.99081e-06	0.000453691	1.36 (0.57-3.22)	0.486434	0.920148	0.40 (0.25-0.64)	0.000126637	0.0102815	0.59 (0.35-1.01)	0.0556338	0.450469
ENSG00000267681	CTD-3199J23.6	17	1.09 (1.01-1.17)	0.0307643	0.29249	1.14 (1.04-1.26)	0.00750256	0.123833	1.05 (0.92-1.19)	0.509455	0.872456	1.10 (1.04-1.18)	0.00257282	0.064228	1.12 (1.06-1.19)	0.000110265	0.00388	0.97 (0.85-1.10)	0.602319	0.951456	1.11 (1.03-1.19)	0.00416062	0.0869965	1.09 (1.00-1.18)	0.0433267	0.416269
ENSG00000090372	STRN4	19	0.97 (0.75-1.25)	0.813444	0.953532	1.27 (0.93-1.74)	0.134768	0.493808	2.34 (1.51-3.64)	0.000150799	0.0242679	1.09 (0.88-1.35)	0.439187	0.756938	1.30 (1.07-1.57)	0.00801203	0.0779572	0.63 (0.39-1.02)	0.0612406	0.716738	1.35 (1.08-1.70)	0.00870168	0.12514	0.86 (0.63-1.16)	0.309694	0.753286
ENSG00000169018	FEM1B	15	0.98 (0.73-1.32)	0.898974	0.974203	1.08 (0.73-1.61)	0.69136	0.903772	0.83 (0.49-1.41)	0.486423	0.859087	0.99 (0.77-1.28)	0.947623	0.987376	0.81 (0.64-1.02)	0.0783968	0.291586	1.18 (0.70-2.01)	0.530977	0.937438	0.62 (0.47-0.83)	0.00109339	0.0414017	1.21 (0.87-1.69)	0.252468	0.703435
ENSG00000247934	RP11-967K21.1	12	1.03 (0.78-1.34)	0.854658	0.962912	1.36 (0.95-1.94)	0.0912656	0.410465	2.76 (1.71-4.46)	3.1063e-05	0.0116642	1.10 (0.87-1.39)	0.411203	0.738788	1.28 (1.04-1.58)	0.0201302	0.134082	0.99 (0.61-1.59)	0.956537	0.99536	1.36 (1.05-1.76)	0.0190711	0.186251	1.06 (0.79-1.42)	0.713148	0.934078
ENSG00000107789	MINPP1	10	0.72 (0.43-1.21)	0.214252	0.617154	0.69 (0.35-1.37)	0.292492	0.669871	1.07 (0.43-2.69)	0.885694	0.973961	0.74 (0.47-1.15)	0.17977	0.528374	0.48 (0.32-0.72)	0.000407843	0.00996064	2.71 (1.10-6.66)	0.0298403	0.667828	0.73 (0.45-1.20)	0.214209	0.590786	0.59 (0.33-1.05)	0.072277	0.494182
ENSG00000219355	RPL31P52	12	0.75 (0.49-1.14)	0.177088	0.57407	0.67 (0.38-1.17)	0.157508	0.531867	0.62 (0.29-1.31)	0.209144	0.683561	0.71 (0.49-1.02)	0.0647023	0.337869	0.56 (0.40-0.78)	0.000652899	0.0138445	1.10 (0.52-2.34)	0.797934	0.980393	0.70 (0.46-1.05)	0.0841734	0.385191	0.64 (0.40-1.02)	0.0629466	0.471606
ENSG00000238241	CCR12P	13	0.93 (0.87-1.00)	0.0443919	0.339119	0.90 (0.82-0.98)	0.0150686	0.181307	0.89 (0.79-1.00)	0.0490155	0.410146	0.92 (0.87-0.98)	0.00908355	0.129938	0.92 (0.87-0.96)	0.0010241	0.0192079	1.12 (1.00-1.27)	0.0595834	0.716738	0.96 (0.90-1.02)	0.199607	0.574166	0.93 (0.86-1.00)	0.0534611	0.44695
ENSG00000227598	RP1-167A14.2	6	1.07 (1.03-1.12)	0.000644632	0.0433539	1.10 (1.04-1.16)	0.000774632	0.0376524	1.11 (1.03-1.20)	0.00449688	0.161816	1.08 (1.04-1.12)	5.77364e-05	0.0066315	1.08 (1.04-1.11)	6.92654e-06	0.000489254	1.03 (0.96-1.11)	0.384864	0.903766	1.07 (1.03-1.12)	0.000445483	0.0233412	1.07 (1.02-1.12)	0.0066308	0.201392
ENSG00000188672	RHCE	1	0.89 (0.63-1.26)	0.515868	0.82683	2.25 (1.43-3.55)	0.000494034	0.0307051	1.07 (0.58-1.98)	0.823761	0.960148	1.19 (0.89-1.61)	0.24539	0.609216	1.27 (0.97-1.66)	0.0770973	0.289139	0.69 (0.38-1.26)	0.225807	0.841594	1.34 (0.97-1.87)	0.0792544	0.375916	0.94 (0.64-1.38)	0.752907	0.945426
ENSG00000137563	GGH	8	1.10 (0.98-1.22)	0.0993816	0.467316	1.23 (1.06-1.41)	0.00529241	0.10268	1.16 (0.96-1.41)	0.124138	0.570495	1.13 (1.03-1.24)	0.00982448	0.134967	1.14 (1.05-1.24)	0.00231845	0.0345669	1.09 (0.90-1.31)	0.405166	0.904518	1.18 (1.06-1.31)	0.00193179	0.0562081	1.08 (0.96-1.21)	0.227307	0.681466
ENSG00000143179	UCK2	1	0.73 (0.51-1.05)	0.091218	0.451818	0.84 (0.52-1.35)	0.471926	0.795249	0.87 (0.46-1.66)	0.677106	0.923837	0.76 (0.56-1.04)	0.0900867	0.393215	0.63 (0.47-0.84)	0.00137696	0.0233693	1.47 (0.77-2.79)	0.240279	0.850438	0.74 (0.53-1.05)	0.0959943	0.406139	0.71 (0.47-1.06)	0.0965508	0.545099
ENSG00000120694	HSPH1	13	0.90 (0.77-1.06)	0.210558	0.615364	0.97 (0.79-1.19)	0.76407	0.932709	0.88 (0.66-1.16)	0.365003	0.800731	0.94 (0.82-1.08)	0.363201	0.709252	0.92 (0.81-1.04)	0.17134	0.446665	0.92 (0.70-1.22)	0.564376	0.945383	1.09 (0.94-1.27)	0.236176	0.61274	0.70 (0.58-0.83)	6.29584e-05	0.0446755
ENSG00000169032	MAP2K1	15	0.85 (0.72-1.00)	0.0447212	0.339249	0.69 (0.56-0.85)	0.000490532	0.0306991	0.67 (0.50-0.88)	0.0048832	0.168611	0.80 (0.69-0.92)	0.00152657	0.0481029	0.80 (0.71-0.91)	0.000575731	0.0127795	0.72 (0.54-0.95)	0.0204873	0.635239	0.82 (0.70-0.95)	0.0106142	0.141248	0.76 (0.63-0.91)	0.00237715	0.127517
ENSG00000090520	DNAJB11	3	0.61 (0.42-0.87)	0.00658878	0.145179	0.41 (0.25-0.65)	0.000197343	0.0174359	0.42 (0.22-0.80)	0.00864107	0.20862	0.53 (0.39-0.73)	7.52579e-05	0.00779568	0.49 (0.37-0.65)	5.63616e-07	6.77278e-05	0.82 (0.43-1.56)	0.548414	0.940079	0.46 (0.32-0.64)	8.35765e-06	0.00159842	0.69 (0.46-1.04)	0.0732409	0.494182
ENSG00000149516	MS4A3	11	0.87 (0.73-1.03)	0.112551	0.483944	0.66 (0.52-0.83)	0.000345593	0.0241433	0.63 (0.46-0.86)	0.00382126	0.147456	0.79 (0.68-0.93)	0.00306449	0.0702728	0.76 (0.67-0.87)	8.55422e-05	0.00329447	1.00 (0.74-1.37)	0.979245	0.999473	0.74 (0.62-0.87)	0.000353902	0.0208455	0.85 (0.70-1.04)	0.107581	0.556554
ENSG00000233252	CRIP1P1	3	0.96 (0.92-1.01)	0.122071	0.498235	0.94 (0.88-1.00)	0.0699851	0.361851	1.02 (0.94-1.11)	0.630517	0.91292	0.96 (0.92-1.00)	0.0538119	0.309478	0.97 (0.93-1.01)	0.108751	0.352203	0.93 (0.85-1.01)	0.0905097	0.756729	0.91 (0.87-0.96)	9.12393e-05	0.00790623	1.03 (0.98-1.09)	0.24943	0.702211
ENSG00000137574	TGS1	8	0.85 (0.79-0.93)	0.000218688	0.0260053	0.96 (0.86-1.07)	0.416259	0.759668	0.92 (0.79-1.06)	0.250883	0.723276	0.90 (0.83-0.96)	0.00351063	0.0756817	0.93 (0.87-0.99)	0.0228752	0.144462	0.91 (0.79-1.06)	0.21316	0.834345	0.98 (0.91-1.07)	0.710011	0.906449	0.85 (0.78-0.93)	0.000624991	0.0804007
ENSG00000257226	CTD-2252P21.1	2	1.41 (1.13-1.76)	0.00207447	0.0790553	1.23 (0.92-1.64)	0.157373	0.531867	1.98 (1.34-2.94)	0.000622853	0.0590858	1.34 (1.11-1.62)	0.00254182	0.0639856	1.48 (1.25-1.75)	6.50647e-06	0.000476718	1.20 (0.81-1.76)	0.361913	0.900329	1.40 (1.13-1.72)	0.00171215	0.0538156	1.52 (1.20-1.94)	0.000661997	0.0806205
ENSG00000026036	RTEL1-TNFRSF6B	20	0.39 (0.26-0.57)	1.90712e-06	0.00196266	0.77 (0.46-1.29)	0.320791	0.691752	0.49 (0.24-0.97)	0.0408404	0.379437	0.49 (0.35-0.68)	2.97652e-05	0.00457304	0.61 (0.45-0.83)	0.00168573	0.027422	0.51 (0.26-1.02)	0.0576008	0.716738	0.56 (0.38-0.81)	0.00230258	0.0615753	0.56 (0.36-0.86)	0.00829241	0.218894
ENSG00000257231	RP11-438N16.2	12	0.87 (0.73-1.04)	0.121795	0.498235	0.87 (0.69-1.09)	0.219357	0.610242	0.89 (0.65-1.21)	0.445264	0.840023	0.87 (0.75-1.01)	0.0666043	0.342993	0.81 (0.71-0.93)	0.00229603	0.0343148	1.02 (0.76-1.38)	0.884187	0.987471	0.74 (0.63-0.88)	0.000458419	0.0234732	1.01 (0.83-1.22)	0.930571	0.988568
ENSG00000261302	RP11-343H19.1	16	0.85 (0.71-1.00)	0.0508508	0.35471	0.81 (0.65-1.01)	0.0652744	0.351212	0.56 (0.42-0.76)	0.000140747	0.024069	0.84 (0.73-0.97)	0.0188311	0.188982	0.74 (0.65-0.84)	5.12545e-06	0.000401657	1.22 (0.91-1.65)	0.186447	0.827894	0.80 (0.68-0.94)	0.00635672	0.105891	0.78 (0.65-0.94)	0.00998569	0.233137
ENSG00000162946	DISC1	1	0.91 (0.84-0.98)	0.0145487	0.214622	0.93 (0.84-1.03)	0.156567	0.530642	0.90 (0.78-1.03)	0.115412	0.556476	0.93 (0.87-0.99)	0.0320449	0.24126	0.91 (0.86-0.97)	0.0025375	0.0367651	1.04 (0.91-1.19)	0.586407	0.94828	0.90 (0.84-0.97)	0.00645503	0.106543	0.97 (0.89-1.05)	0.415305	0.808476
ENSG00000107874	CUEDC2	10	0.81 (0.59-1.10)	0.177217	0.574284	0.50 (0.33-0.76)	0.00100081	0.0439966	0.44 (0.25-0.76)	0.00317066	0.132902	0.69 (0.53-0.91)	0.00821507	0.120504	0.62 (0.49-0.79)	0.000120841	0.00409404	1.29 (0.75-2.24)	0.358453	0.898434	0.57 (0.42-0.76)	0.000182517	0.0133727	0.91 (0.65-1.28)	0.579317	0.885633
ENSG00000188735	TMEM120B	12	1.40 (1.13-1.74)	0.00194854	0.0780455	1.48 (1.12-1.97)	0.00648065	0.115195	0.81 (0.56-1.19)	0.283892	0.745812	1.45 (1.20-1.74)	9.88083e-05	0.00927563	1.25 (1.05-1.47)	0.00964543	0.0877141	1.85 (1.26-2.70)	0.00159147	0.414395	1.40 (1.14-1.72)	0.0012352	0.0447052	1.24 (0.98-1.57)	0.0710291	0.492774
ENSG00000198553	KCNRG	13	1.12 (0.92-1.36)	0.254511	0.652624	1.27 (0.98-1.63)	0.0665188	0.353767	1.72 (1.23-2.40)	0.00152911	0.0900675	1.13 (0.96-1.34)	0.142756	0.481156	1.19 (1.02-1.39)	0.0232365	0.145725	1.22 (0.87-1.72)	0.252776	0.860188	1.37 (1.13-1.65)	0.00101216	0.0403609	1.00 (0.80-1.24)	0.972429	0.992811
ENSG00000162972	C2orf47	2	1.42 (0.90-2.25)	0.130517	0.510527	2.93 (1.61-5.31)	0.000407995	0.0268383	2.59 (1.15-5.79)	0.0209053	0.295296	1.81 (1.22-2.68)	0.0033252	0.0729763	1.71 (1.20-2.44)	0.00289528	0.0400188	1.35 (0.61-3.00)	0.463721	0.913529	1.93 (1.25-2.98)	0.00300038	0.0728826	1.24 (0.75-2.06)	0.396726	0.798591
ENSG00000127526	SLC35E1	19	1.03 (0.85-1.26)	0.742933	0.92643	1.65 (1.28-2.13)	0.000109454	0.0118844	1.44 (1.02-2.03)	0.0366608	0.365796	1.20 (1.01-1.42)	0.0353201	0.251823	1.25 (1.07-1.45)	0.00381816	0.0485004	1.08 (0.76-1.51)	0.674885	0.960611	1.44 (1.20-1.73)	0.000114797	0.00949129	1.01 (0.82-1.25)	0.940576	0.989576
ENSG00000227741	RP11-536C5.7	1	1.73 (1.13-2.66)	0.0115728	0.194216	1.64 (0.94-2.88)	0.0837176	0.392063	1.64 (0.77-3.48)	0.199927	0.673297	1.72 (1.19-2.49)	0.00401257	0.0800029	1.71 (1.23-2.38)	0.00139241	0.0235872	1.55 (0.73-3.33)	0.255177	0.861292	1.45 (0.96-2.18)	0.0761166	0.367021	1.85 (1.16-2.96)	0.0103264	0.234539
ENSG00000107929	LARP4B	10	1.25 (1.07-1.47)	0.00649146	0.143748	1.59 (1.28-1.96)	2.34278e-05	0.00422263	0.97 (0.73-1.29)	0.836553	0.965651	1.34 (1.17-1.55)	4.08282e-05	0.00533252	1.29 (1.14-1.46)	5.8944e-05	0.00249391	0.95 (0.72-1.26)	0.73898	0.971753	1.28 (1.10-1.49)	0.00183369	0.0552682	1.13 (0.95-1.35)	0.165078	0.625629
ENSG00000127528	KLF2	19	1.27 (0.95-1.70)	0.103708	0.473614	1.95 (1.33-2.85)	0.000589315	0.034324	1.62 (0.97-2.69)	0.0634184	0.455284	1.47 (1.14-1.88)	0.00277236	0.0673436	1.59 (1.27-1.99)	5.25547e-05	0.00229914	0.90 (0.54-1.49)	0.68829	0.962771	1.75 (1.32-2.30)	7.73516e-05	0.00711319	1.08 (0.79-1.49)	0.615778	0.901484
ENSG00000188761	BCL2L15	1	1.01 (0.73-1.41)	0.937668	0.986024	0.65 (0.42-1.00)	0.0510433	0.315055	0.63 (0.35-1.14)	0.129456	0.577554	0.87 (0.65-1.16)	0.356246	0.703283	0.63 (0.49-0.82)	0.000572459	0.0127795	1.62 (0.89-2.94)	0.113711	0.781153	0.68 (0.49-0.93)	0.0164787	0.174187	0.89 (0.62-1.29)	0.534775	0.871209
ENSG00000114631	PODXL2	3	1.18 (1.02-1.36)	0.0261603	0.271922	1.32 (1.09-1.59)	0.00452069	0.0941409	1.37 (1.06-1.77)	0.0153477	0.270929	1.22 (1.07-1.38)	0.0021495	0.0587009	1.21 (1.08-1.36)	0.000883613	0.0172356	1.17 (0.91-1.50)	0.232329	0.845304	1.20 (1.04-1.38)	0.0100633	0.135692	1.19 (1.02-1.40)	0.0311705	0.372557
ENSG00000267758	RP11-358B23.5	17	1.51 (1.20-1.90)	0.000412878	0.0341363	1.09 (0.81-1.48)	0.560004	0.838054	0.92 (0.61-1.38)	0.673578	0.923837	1.37 (1.12-1.67)	0.00219033	0.0589232	1.15 (0.96-1.37)	0.128349	0.384536	1.30 (0.87-1.96)	0.197431	0.827894	1.23 (0.98-1.53)	0.0682332	0.349676	1.09 (0.85-1.41)	0.495627	0.853216
ENSG00000163006	CCDC138	2	0.80 (0.59-1.10)	0.169919	0.564436	0.80 (0.53-1.22)	0.302403	0.678152	0.52 (0.30-0.90)	0.0202001	0.290348	0.80 (0.61-1.06)	0.11552	0.435649	0.64 (0.50-0.81)	0.000303006	0.00791504	1.21 (0.69-2.11)	0.506369	0.927973	0.67 (0.49-0.90)	0.00740858	0.1157	0.86 (0.60-1.22)	0.395185	0.797992
ENSG00000169155	ZBTB43	9	1.50 (1.14-1.96)	0.00327882	0.105255	1.09 (0.77-1.55)	0.636277	0.87687	1.18 (0.74-1.90)	0.484497	0.858885	1.35 (1.07-1.70)	0.0119116	0.149509	1.37 (1.11-1.69)	0.0028391	0.0394846	0.85 (0.53-1.36)	0.500076	0.924363	1.15 (0.89-1.49)	0.287784	0.656591	1.36 (1.01-1.82)	0.0426914	0.414585
ENSG00000133321	RARRES3	11	0.83 (0.66-1.04)	0.103774	0.473614	0.76 (0.56-1.03)	0.073919	0.371119	1.02 (0.67-1.54)	0.932809	0.985173	0.80 (0.66-0.98)	0.0318013	0.239627	0.70 (0.59-0.84)	0.000139542	0.00450736	1.35 (0.90-2.03)	0.144124	0.807738	0.77 (0.62-0.96)	0.0218431	0.203357	0.85 (0.66-1.10)	0.213827	0.665404
ENSG00000184384	MAML2	11	0.51 (0.35-0.76)	0.000801032	0.048126	0.57 (0.34-0.95)	0.0322993	0.258279	0.50 (0.25-1.01)	0.0548021	0.430031	0.54 (0.38-0.75)	0.000302824	0.0180735	0.66 (0.49-0.89)	0.00715884	0.0731467	0.42 (0.21-0.83)	0.0130055	0.603308	0.64 (0.44-0.92)	0.0171539	0.1771	0.58 (0.38-0.90)	0.0143631	0.271597
ENSG00000127585	FBXL16	16	1.06 (0.89-1.27)	0.52974	0.833385	1.44 (1.14-1.83)	0.0024496	0.0703051	1.69 (1.22-2.33)	0.00140582	0.0885964	1.14 (0.98-1.34)	0.088427	0.390256	1.29 (1.12-1.48)	0.000430843	0.0103426	1.03 (0.75-1.41)	0.847843	0.98665	1.32 (1.11-1.56)	0.00177043	0.0544006	1.15 (0.94-1.40)	0.171135	0.632857
ENSG00000238975	snoU13	1	0.65 (0.47-0.89)	0.0079862	0.158693	0.76 (0.50-1.16)	0.202315	0.588339	0.62 (0.35-1.09)	0.0977491	0.532877	0.72 (0.54-0.94)	0.0177864	0.185079	0.62 (0.48-0.79)	0.000147749	0.00467198	1.22 (0.70-2.14)	0.47901	0.916137	0.74 (0.54-1.00)	0.0487495	0.306795	0.69 (0.48-0.98)	0.037475	0.394373
ENSG00000184428	TOP1MT	8	0.78 (0.65-0.93)	0.00577682	0.138583	0.67 (0.53-0.85)	0.00078547	0.0376524	0.92 (0.67-1.26)	0.61306	0.90724	0.74 (0.64-0.87)	0.000164526	0.0128932	0.76 (0.66-0.87)	9.53263e-05	0.00354992	1.03 (0.75-1.41)	0.847921	0.98665	0.84 (0.71-0.99)	0.0426669	0.288026	0.70 (0.58-0.85)	0.000419639	0.0711346
ENSG00000157423	HYDIN	16	0.91 (0.75-1.12)	0.389538	0.751059	0.63 (0.48-0.82)	0.000691358	0.0358076	0.52 (0.35-0.76)	0.000822243	0.0673319	0.81 (0.68-0.97)	0.0202888	0.196405	0.76 (0.65-0.89)	0.0007807	0.0157398	0.95 (0.66-1.36)	0.78472	0.980055	0.70 (0.57-0.84)	0.00023285	0.0157778	0.92 (0.73-1.15)	0.458308	0.835073
ENSG00000163071	SPATA18	4	0.90 (0.75-1.08)	0.260723	0.657608	0.80 (0.63-1.02)	0.0742642	0.371792	0.69 (0.50-0.96)	0.027494	0.327715	0.87 (0.74-1.02)	0.0913414	0.394357	0.78 (0.67-0.89)	0.000484876	0.0112621	1.12 (0.81-1.54)	0.510586	0.930045	0.77 (0.64-0.91)	0.00293946	0.0716688	0.90 (0.73-1.10)	0.309428	0.753286
ENSG00000173456	RNF26	11	1.52 (1.13-2.04)	0.00518122	0.134951	1.46 (1.00-2.14)	0.0516056	0.317149	0.81 (0.49-1.36)	0.428483	0.834586	1.51 (1.17-1.94)	0.00144406	0.0469814	1.33 (1.06-1.67)	0.0138166	0.109205	1.93 (1.15-3.24)	0.0131581	0.603308	1.37 (1.04-1.81)	0.0259088	0.223288	1.53 (1.11-2.12)	0.00982265	0.2322
ENSG00000103222	ABCC1	16	1.22 (1.07-1.38)	0.00193342	0.0780455	1.08 (0.92-1.27)	0.327295	0.694672	1.04 (0.83-1.29)	0.752269	0.943819	1.18 (1.06-1.31)	0.00303608	0.0700655	1.11 (1.01-1.22)	0.0316045	0.175822	1.24 (1.00-1.54)	0.0538192	0.714617	1.23 (1.09-1.38)	0.000514258	0.0251875	1.03 (0.90-1.18)	0.650503	0.914846
ENSG00000188848	BEND4	4	0.53 (0.33-0.86)	0.00901232	0.171371	0.37 (0.20-0.68)	0.00139431	0.0525753	0.51 (0.22-1.16)	0.107904	0.54737	0.49 (0.32-0.73)	0.000498844	0.0240405	0.50 (0.35-0.72)	0.000208717	0.00602872	0.58 (0.26-1.31)	0.190575	0.827894	0.47 (0.30-0.73)	0.000741681	0.0320645	0.56 (0.34-0.94)	0.0276943	0.355088
ENSG00000127804	METTL16	17	0.72 (0.53-0.96)	0.0242013	0.264897	0.49 (0.34-0.73)	0.000322743	0.0234561	0.69 (0.41-1.16)	0.158763	0.6242	0.64 (0.50-0.83)	0.000659115	0.0289657	0.74 (0.59-0.93)	0.00854121	0.0810246	0.69 (0.41-1.15)	0.152776	0.814989	0.69 (0.52-0.91)	0.00879731	0.125843	0.74 (0.54-1.03)	0.0727227	0.494182
ENSG00000149798	CDC42EP2	11	0.70 (0.60-0.81)	5.82293e-06	0.00341413	0.86 (0.70-1.06)	0.16803	0.546278	0.80 (0.60-1.05)	0.108905	0.548507	0.74 (0.65-0.85)	2.08253e-05	0.00383016	0.80 (0.70-0.90)	0.000227566	0.00644295	0.70 (0.53-0.92)	0.0115995	0.593441	0.83 (0.71-0.96)	0.0149408	0.16623	0.73 (0.61-0.87)	0.000316536	0.0698443
ENSG00000169223	LMAN2	5	1.09 (0.87-1.38)	0.459757	0.796021	1.51 (1.11-2.04)	0.00842364	0.131263	1.47 (0.98-2.22)	0.0630197	0.455009	1.20 (0.98-1.47)	0.070153	0.352604	1.30 (1.08-1.55)	0.00460821	0.0544288	0.92 (0.61-1.39)	0.697336	0.963762	1.57 (1.26-1.96)	5.44432e-05	0.00591135	0.94 (0.72-1.21)	0.622677	0.905091
ENSG00000127824	TUBA4A	2	1.74 (1.35-2.25)	1.81479e-05	0.00628461	1.28 (0.92-1.79)	0.14322	0.509955	1.70 (1.08-2.67)	0.0212245	0.296683	1.62 (1.30-2.02)	1.77457e-05	0.00383016	1.66 (1.37-2.03)	4.6003e-07	5.83915e-05	1.44 (0.92-2.25)	0.110666	0.781088	1.57 (1.23-2.00)	0.000314308	0.019269	1.49 (1.13-1.97)	0.00531321	0.184875
ENSG00000227992	AC108463.2	2	1.15 (1.05-1.26)	0.00346969	0.108341	1.14 (1.01-1.29)	0.0321399	0.25815	1.11 (0.94-1.31)	0.208077	0.683178	1.14 (1.05-1.24)	0.00147222	0.0475687	1.17 (1.09-1.26)	2.13648e-05	0.00111295	1.00 (0.85-1.18)	0.98381	0.999473	1.17 (1.07-1.28)	0.0005896	0.0278192	1.12 (1.01-1.24)	0.0312934	0.372832
ENSG00000091262	ABCC6	16	0.71 (0.61-0.82)	6.53973e-06	0.00346683	0.85 (0.70-1.04)	0.108673	0.445367	0.84 (0.65-1.10)	0.214742	0.689025	0.76 (0.67-0.87)	3.73436e-05	0.0050991	0.77 (0.68-0.86)	6.57647e-06	0.000477961	0.76 (0.58-0.99)	0.0390488	0.697022	0.70 (0.60-0.80)	4.88828e-07	0.000240038	0.85 (0.72-1.00)	0.0541753	0.44695
ENSG00000173486	FKBP2	11	1.36 (0.77-2.37)	0.286328	0.679586	0.28 (0.13-0.60)	0.000895744	0.0416508	1.18 (0.44-3.18)	0.748968	0.941643	0.84 (0.51-1.37)	0.478275	0.779706	0.72 (0.46-1.12)	0.147214	0.41387	1.50 (0.56-4.01)	0.422685	0.907023	1.01 (0.59-1.74)	0.967816	0.991367	0.71 (0.38-1.32)	0.281011	0.729818
ENSG00000169242	EFNA1	1	1.66 (1.12-2.46)	0.0112781	0.1919	1.62 (0.96-2.74)	0.0687759	0.358542	0.62 (0.31-1.25)	0.180003	0.651481	1.57 (1.11-2.21)	0.00993263	0.136038	1.58 (1.16-2.15)	0.00345399	0.0451941	0.67 (0.33-1.35)	0.260347	0.86508	1.66 (1.14-2.43)	0.00888277	0.125985	0.98 (0.64-1.52)	0.939721	0.989573
ENSG00000198663	C6orf89	6	0.87 (0.73-1.04)	0.126385	0.50295	0.85 (0.67-1.08)	0.183502	0.568067	0.64 (0.47-0.88)	0.00522749	0.173128	0.87 (0.74-1.01)	0.0717295	0.356747	0.80 (0.70-0.92)	0.00184334	0.0290423	0.94 (0.68-1.29)	0.68569	0.962771	0.78 (0.65-0.92)	0.00407891	0.086087	0.91 (0.74-1.11)	0.339497	0.771722
ENSG00000169245	CXCL10	4	0.91 (0.80-1.04)	0.152305	0.542462	0.87 (0.73-1.04)	0.129216	0.481698	0.86 (0.68-1.08)	0.193486	0.664771	0.89 (0.79-1.00)	0.0477723	0.289798	0.85 (0.77-0.94)	0.0018648	0.0292781	0.98 (0.77-1.24)	0.86734	0.987245	0.80 (0.70-0.91)	0.000551411	0.0262927	1.03 (0.89-1.19)	0.699652	0.930263
ENSG00000233488	AC108463.3	2	1.06 (0.90-1.25)	0.459929	0.796021	1.38 (1.11-1.71)	0.0031834	0.0801362	1.30 (0.97-1.74)	0.0744411	0.484491	1.16 (1.00-1.33)	0.0452617	0.283061	1.25 (1.10-1.42)	0.000639986	0.0136672	0.99 (0.75-1.31)	0.95371	0.99519	1.32 (1.13-1.55)	0.000466843	0.0236359	1.04 (0.87-1.25)	0.636956	0.908555
ENSG00000173530	TNFRSF10D	8	1.31 (1.07-1.59)	0.00744849	0.153678	1.17 (0.91-1.52)	0.227511	0.621643	1.60 (1.13-2.26)	0.00781535	0.204073	1.23 (1.04-1.46)	0.0158609	0.173891	1.31 (1.12-1.52)	0.000632112	0.0135957	1.07 (0.75-1.51)	0.71569	0.967601	1.09 (0.90-1.31)	0.379285	0.728126	1.51 (1.22-1.88)	0.000181023	0.0652963
ENSG00000163138	PACRGL	4	1.23 (0.98-1.54)	0.0776265	0.426342	1.83 (1.36-2.47)	8.00251e-05	0.00987926	1.26 (0.84-1.89)	0.260675	0.730978	1.39 (1.14-1.69)	0.00120017	0.0416881	1.32 (1.11-1.58)	0.00219745	0.0334116	1.22 (0.82-1.82)	0.335743	0.890549	1.41 (1.14-1.76)	0.00193141	0.0562081	1.21 (0.94-1.56)	0.142144	0.603223
ENSG00000108270	AATF	17	0.73 (0.61-0.87)	0.000477399	0.0364604	0.69 (0.55-0.87)	0.00190059	0.0636067	0.68 (0.50-0.93)	0.0169676	0.276554	0.71 (0.61-0.83)	1.17504e-05	0.0034069	0.74 (0.65-0.85)	2.35415e-05	0.00119862	0.67 (0.49-0.92)	0.0129758	0.603308	0.79 (0.67-0.94)	0.00735687	0.115505	0.64 (0.53-0.78)	1.19453e-05	0.0153787
ENSG00000261471	RP11-61F12.1	16	0.99 (0.94-1.05)	0.832825	0.956833	1.04 (0.96-1.12)	0.328182	0.694757	1.04 (0.94-1.16)	0.440638	0.839339	1.00 (0.95-1.06)	0.908133	0.973527	1.08 (1.03-1.13)	0.00119543	0.0213755	0.95 (0.86-1.05)	0.336014	0.890549	1.04 (0.99-1.10)	0.128214	0.459431	1.07 (1.01-1.14)	0.0340212	0.385963
ENSG00000120992	LYPLA1	8	0.57 (0.31-1.04)	0.0689094	0.408466	0.59 (0.27-1.30)	0.192161	0.577995	0.58 (0.20-1.71)	0.324718	0.772147	0.63 (0.37-1.08)	0.0912193	0.394357	0.41 (0.26-0.65)	0.000181764	0.00547729	0.71 (0.26-1.97)	0.514279	0.932148	0.41 (0.24-0.73)	0.00222691	0.0608148	0.54 (0.28-1.04)	0.066208	0.480795
ENSG00000267937	AP001421.1	21	0.58 (0.42-0.78)	0.000447109	0.0357125	0.67 (0.45-1.00)	0.0500675	0.311393	0.85 (0.49-1.47)	0.567681	0.89299	0.62 (0.48-0.81)	0.000470011	0.0235319	0.56 (0.44-0.70)	1.35448e-06	0.000138711	0.86 (0.50-1.47)	0.570983	0.94648	0.54 (0.40-0.72)	3.35506e-05	0.00413769	0.70 (0.50-0.98)	0.0401755	0.402212
ENSG00000198680	TUSC1	9	1.13 (0.91-1.42)	0.26817	0.662621	1.58 (1.18-2.12)	0.0019605	0.0642475	1.47 (1.00-2.18)	0.0507237	0.415565	1.27 (1.05-1.55)	0.0143166	0.1656	1.40 (1.18-1.67)	0.000118102	0.00404689	0.78 (0.53-1.16)	0.224546	0.841001	1.19 (0.96-1.47)	0.107242	0.423845	1.41 (1.10-1.80)	0.00681081	0.201411
ENSG00000166260	COX11	17	1.06 (0.96-1.18)	0.268485	0.662973	1.06 (0.93-1.22)	0.385981	0.740038	1.06 (0.88-1.27)	0.551565	0.887625	1.09 (0.99-1.19)	0.0676916	0.34563	1.06 (0.98-1.15)	0.1572	0.428778	1.13 (0.94-1.36)	0.185344	0.827894	0.96 (0.87-1.06)	0.475639	0.786766	1.26 (1.13-1.42)	7.24572e-05	0.0446755
ENSG00000248477	RP11-848G14.2	5	1.07 (0.94-1.21)	0.327054	0.710391	1.01 (0.85-1.19)	0.952497	0.986551	1.25 (1.00-1.57)	0.0549783	0.430031	1.04 (0.93-1.16)	0.530021	0.81222	1.19 (1.08-1.32)	0.00050716	0.0117193	0.92 (0.74-1.15)	0.461197	0.912302	1.01 (0.90-1.14)	0.843762	0.955621	1.27 (1.10-1.46)	0.00102586	0.0958894
ENSG00000072518	MARK2	11	1.04 (0.77-1.39)	0.804933	0.949307	2.20 (1.50-3.22)	5.23075e-05	0.00760315	1.88 (1.12-3.14)	0.0169064	0.276554	1.36 (1.06-1.74)	0.0170755	0.180615	1.51 (1.21-1.89)	0.00024846	0.00682658	1.13 (0.67-1.89)	0.644884	0.957037	1.72 (1.31-2.27)	0.000113104	0.00943788	1.18 (0.86-1.61)	0.305992	0.753286
ENSG00000114948	ADAM23	2	1.44 (1.25-1.66)	8.17513e-07	0.00105249	1.11 (0.92-1.34)	0.281677	0.663168	1.25 (0.97-1.62)	0.08448	0.507547	1.32 (1.17-1.50)	1.18383e-05	0.0034069	1.43 (1.28-1.61)	3.52121e-10	2.26665e-07	1.12 (0.87-1.45)	0.381345	0.903766	1.41 (1.23-1.62)	9.62024e-07	0.000333452	1.31 (1.12-1.54)	0.000852364	0.0910189
ENSG00000221643	SNORA77	1	1.63 (0.91-2.91)	0.099282	0.467316	3.60 (1.68-7.72)	0.000991416	0.0437972	3.49 (1.25-9.72)	0.0168581	0.276554	2.08 (1.26-3.44)	0.00420878	0.0824555	1.84 (1.17-2.89)	0.00799098	0.0778538	1.11 (0.40-3.08)	0.839833	0.986017	2.05 (1.18-3.56)	0.0109707	0.14257	1.34 (0.71-2.55)	0.369884	0.783547
ENSG00000127951	FGL2	7	0.84 (0.75-0.94)	0.0037179	0.111315	0.78 (0.67-0.91)	0.00132365	0.0511961	0.75 (0.61-0.93)	0.00757924	0.202631	0.83 (0.75-0.91)	0.00023464	0.0157804	0.82 (0.75-0.90)	2.67501e-05	0.00134677	0.98 (0.80-1.21)	0.858267	0.987245	0.81 (0.72-0.90)	0.000191387	0.0139095	0.90 (0.79-1.03)	0.128813	0.581734
ENSG00000184602	SNN	16	1.10 (0.78-1.55)	0.604577	0.86705	2.16 (1.37-3.41)	0.000946753	0.042933	1.42 (0.77-2.62)	0.258191	0.729512	1.33 (0.98-1.79)	0.0663651	0.342473	1.28 (0.98-1.68)	0.0728516	0.278666	1.34 (0.73-2.48)	0.346935	0.891012	1.56 (1.12-2.17)	0.00811223	0.120346	1.02 (0.69-1.50)	0.939553	0.989573
ENSG00000150433	TMEM218	11	0.92 (0.84-1.01)	0.0878568	0.445062	0.81 (0.72-0.91)	0.000671635	0.0354222	0.90 (0.76-1.06)	0.195057	0.666395	0.88 (0.82-0.96)	0.00249833	0.0634225	0.93 (0.87-1.00)	0.0524904	0.235945	0.97 (0.83-1.15)	0.742638	0.972063	0.97 (0.89-1.06)	0.46594	0.781754	0.85 (0.77-0.94)	0.00199894	0.119301
ENSG00000188976	NOC2L	1	0.78 (0.69-0.88)	5.95831e-05	0.0122037	0.98 (0.84-1.15)	0.81563	0.952996	0.93 (0.75-1.16)	0.516756	0.87603	0.84 (0.76-0.94)	0.00143538	0.0469814	0.92 (0.84-1.01)	0.0845756	0.304148	0.82 (0.67-1.02)	0.0747247	0.733871	0.94 (0.84-1.06)	0.306706	0.67034	0.89 (0.78-1.02)	0.0946765	0.542419
ENSG00000157693	C9orf91	9	0.85 (0.77-0.94)	0.00188006	0.0780455	0.93 (0.81-1.06)	0.265384	0.650836	0.94 (0.79-1.12)	0.479523	0.856723	0.88 (0.81-0.96)	0.00305847	0.0702728	0.85 (0.79-0.92)	3.77496e-05	0.00174461	1.09 (0.92-1.30)	0.316701	0.878329	0.92 (0.84-1.02)	0.10555	0.420642	0.85 (0.76-0.95)	0.00296914	0.140831
ENSG00000206573	SETD5-AS1	3	1.44 (1.13-1.83)	0.00285135	0.0972256	1.30 (0.95-1.77)	0.101814	0.433827	1.25 (0.82-1.91)	0.293789	0.750674	1.36 (1.10-1.67)	0.0038177	0.0783628	1.33 (1.11-1.60)	0.00242282	0.0354456	0.79 (0.52-1.20)	0.273005	0.869176	1.22 (0.97-1.54)	0.0844247	0.385428	1.25 (0.96-1.63)	0.0926915	0.535815
ENSG00000166278	C2	6	1.18 (1.04-1.35)	0.0127174	0.204213	1.73 (1.45-2.06)	1.1347e-09	3.2368e-06	1.77 (1.40-2.25)	2.50342e-06	0.00316297	1.33 (1.18-1.49)	1.2838e-06	0.0008264	1.41 (1.27-1.56)	3.77785e-11	2.81833e-08	1.07 (0.85-1.35)	0.563502	0.945124	1.33 (1.17-1.51)	9.6189e-06	0.00176909	1.38 (1.19-1.59)	1.12327e-05	0.0153787
ENSG00000157741	UBN2	7	2.00 (1.12-3.56)	0.0185573	0.237765	3.91 (1.83-8.34)	0.000429545	0.0274543	13.13 (4.77-36.11)	6.08047e-07	0.0015275	2.57 (1.56-4.25)	0.000217081	0.0149338	2.62 (1.67-4.11)	2.80106e-05	0.00138699	1.95 (0.71-5.36)	0.196361	0.827894	2.44 (1.40-4.26)	0.00171419	0.0538156	2.94 (1.56-5.54)	0.000868578	0.0910189
ENSG00000103355	PRSS33	16	0.80 (0.62-1.03)	0.0860768	0.442359	0.82 (0.58-1.14)	0.238476	0.630617	0.62 (0.39-0.99)	0.0433887	0.38985	0.78 (0.63-0.98)	0.0329023	0.244852	0.70 (0.57-0.86)	0.000603525	0.0130431	0.97 (0.62-1.54)	0.913331	0.990643	0.74 (0.58-0.95)	0.0181571	0.181612	0.86 (0.65-1.15)	0.316145	0.755176
ENSG00000150459	SAP18	13	0.65 (0.51-0.82)	0.000418508	0.0342872	0.84 (0.62-1.16)	0.297771	0.674928	0.91 (0.59-1.40)	0.666066	0.923049	0.74 (0.60-0.91)	0.00392847	0.0797029	0.70 (0.58-0.84)	0.000177192	0.00537662	1.30 (0.85-1.98)	0.229117	0.843456	0.79 (0.63-1.00)	0.0480678	0.304847	0.79 (0.61-1.03)	0.082076	0.51041
ENSG00000103356	EARS2	16	1.01 (0.78-1.31)	0.96332	0.990181	0.50 (0.36-0.70)	4.68449e-05	0.00703108	0.81 (0.51-1.29)	0.378645	0.809911	0.78 (0.63-0.98)	0.0340192	0.248973	0.75 (0.61-0.91)	0.00432276	0.052213	0.89 (0.56-1.40)	0.60144	0.951183	0.73 (0.57-0.93)	0.0123684	0.150627	0.81 (0.60-1.08)	0.143217	0.603223
ENSG00000173575	CHD2	15	1.39 (1.18-1.64)	8.63377e-05	0.0152564	1.05 (0.84-1.30)	0.681578	0.900247	1.38 (1.03-1.85)	0.0322147	0.347688	1.28 (1.11-1.48)	0.000610865	0.0276639	1.16 (1.02-1.31)	0.0260839	0.156691	1.33 (1.00-1.77)	0.052016	0.707557	1.19 (1.02-1.40)	0.0272313	0.230215	1.19 (0.99-1.43)	0.060709	0.462867
ENSG00000128000	ZNF780B	19	1.63 (0.96-2.76)	0.0697892	0.411341	1.06 (0.53-2.13)	0.874549	0.970575	2.03 (0.79-5.20)	0.138699	0.58988	1.44 (0.91-2.28)	0.119658	0.443038	1.88 (1.25-2.82)	0.00258506	0.0373222	0.97 (0.39-2.45)	0.956497	0.99536	2.06 (1.24-3.44)	0.00554109	0.0996732	1.31 (0.74-2.32)	0.346234	0.773776
ENSG00000092067	CEBPE	14	0.80 (0.61-1.06)	0.118541	0.492752	0.91 (0.63-1.32)	0.624263	0.870721	0.68 (0.41-1.11)	0.121058	0.565387	0.82 (0.64-1.04)	0.106727	0.420194	0.72 (0.58-0.89)	0.00239488	0.0351708	1.11 (0.68-1.83)	0.671366	0.959808	0.78 (0.60-1.02)	0.0744321	0.363656	0.84 (0.62-1.14)	0.270014	0.720784
ENSG00000188997	KCTD21	11	0.80 (0.69-0.92)	0.00254776	0.0919079	0.86 (0.71-1.05)	0.129563	0.482289	0.82 (0.63-1.06)	0.123284	0.568735	0.83 (0.73-0.94)	0.00374353	0.0775556	0.80 (0.71-0.89)	0.00010947	0.00388	0.97 (0.74-1.26)	0.812985	0.982775	0.77 (0.67-0.89)	0.000410266	0.0226038	0.90 (0.76-1.06)	0.205325	0.657213
ENSG00000163293	NIPAL1	4	1.18 (1.03-1.35)	0.0149212	0.217237	1.25 (1.05-1.49)	0.0140209	0.174045	1.32 (1.04-1.68)	0.0203038	0.291185	1.19 (1.06-1.34)	0.00364396	0.0774514	1.20 (1.08-1.33)	0.000694675	0.0144249	0.90 (0.71-1.15)	0.402875	0.903766	1.14 (1.00-1.30)	0.048394	0.306005	1.13 (0.98-1.31)	0.102438	0.552863
ENSG00000103404	USP31	16	0.73 (0.45-1.19)	0.203543	0.607394	0.27 (0.14-0.50)	4.01929e-05	0.00646819	0.21 (0.09-0.48)	0.000240095	0.0331137	0.51 (0.34-0.78)	0.00169378	0.050602	0.36 (0.25-0.52)	8.21794e-08	1.54292e-05	1.19 (0.50-2.80)	0.696135	0.963762	0.31 (0.19-0.49)	5.85978e-07	0.000240038	0.66 (0.39-1.12)	0.12147	0.572012
ENSG00000133808	MICALCL	11	1.15 (1.06-1.25)	0.000788461	0.0476887	1.03 (0.92-1.15)	0.588791	0.854139	0.99 (0.86-1.16)	0.944911	0.987249	1.11 (1.03-1.19)	0.0048073	0.0895112	1.03 (0.97-1.10)	0.363131	0.654608	1.13 (0.98-1.31)	0.104822	0.771058	0.98 (0.91-1.06)	0.614887	0.867192	1.16 (1.05-1.27)	0.00225326	0.125797
ENSG00000184677	ZBTB40	1	0.97 (0.86-1.09)	0.644709	0.885388	0.91 (0.78-1.07)	0.259462	0.646468	0.68 (0.55-0.83)	0.000256305	0.033628	0.96 (0.87-1.06)	0.432677	0.751307	0.92 (0.84-1.00)	0.0625625	0.259225	0.91 (0.74-1.13)	0.39192	0.903766	0.84 (0.75-0.94)	0.00227602	0.0612351	1.04 (0.91-1.18)	0.599561	0.895022
ENSG00000137965	IFI44	1	1.11 (0.95-1.29)	0.203322	0.606946	1.44 (1.18-1.77)	0.000420959	0.0272792	1.58 (1.20-2.08)	0.00115231	0.0830768	1.20 (1.05-1.38)	0.00674047	0.109648	1.17 (1.04-1.32)	0.00998051	0.0896753	1.25 (0.95-1.64)	0.1087	0.780559	1.13 (0.97-1.30)	0.116324	0.439726	1.27 (1.07-1.50)	0.00665654	0.201392
ENSG00000184682	C11orf89	11	1.09 (1.00-1.18)	0.0414138	0.330284	1.18 (1.06-1.31)	0.00292768	0.0764762	1.12 (0.97-1.30)	0.124441	0.570832	1.12 (1.05-1.21)	0.00142929	0.0469814	1.09 (1.02-1.16)	0.0129823	0.104812	1.11 (0.96-1.29)	0.140336	0.807738	1.09 (1.01-1.18)	0.0305355	0.245701	1.09 (1.00-1.20)	0.0581568	0.45714
ENSG00000137992	DBT	1	1.30 (0.80-2.12)	0.293435	0.683005	3.32 (1.78-6.21)	0.000164932	0.0158125	5.60 (2.41-13.02)	6.40824e-05	0.0169856	1.83 (1.20-2.79)	0.00476623	0.0894857	2.03 (1.39-2.96)	0.000228063	0.00644295	1.52 (0.65-3.58)	0.334034	0.890363	2.02 (1.28-3.21)	0.00270891	0.067938	1.77 (1.03-3.03)	0.0375674	0.394373
ENSG00000163349	HIPK1	1	1.41 (0.89-2.22)	0.140011	0.526511	0.34 (0.18-0.61)	0.000382721	0.0257589	0.55 (0.25-1.23)	0.146866	0.60658	0.89 (0.60-1.33)	0.579157	0.841714	0.64 (0.45-0.91)	0.0137558	0.109126	1.07 (0.48-2.39)	0.867237	0.987245	0.65 (0.42-1.00)	0.0483035	0.306005	0.95 (0.58-1.58)	0.856674	0.971937
ENSG00000179057	IGSF22	11	1.11 (0.89-1.39)	0.343808	0.718164	1.29 (0.96-1.72)	0.0909482	0.409628	1.90 (1.29-2.81)	0.0012502	0.0850799	1.14 (0.94-1.38)	0.195034	0.547326	1.29 (1.09-1.54)	0.00397534	0.0498966	0.90 (0.61-1.34)	0.613036	0.952992	1.32 (1.06-1.63)	0.0119748	0.147831	1.08 (0.85-1.39)	0.522229	0.865134
ENSG00000198730	CTR9	11	0.87 (0.67-1.13)	0.289857	0.682366	0.71 (0.50-1.01)	0.055727	0.327513	0.51 (0.32-0.83)	0.00591901	0.179603	0.82 (0.65-1.03)	0.0834558	0.381198	0.72 (0.59-0.88)	0.00163144	0.0267319	1.55 (0.98-2.45)	0.0586045	0.716738	0.83 (0.65-1.07)	0.149386	0.499516	0.84 (0.63-1.12)	0.232709	0.684457
ENSG00000133884	DPF2	11	1.11 (0.99-1.23)	0.0639209	0.392377	1.28 (1.11-1.47)	0.000565681	0.0339861	1.03 (0.85-1.24)	0.769906	0.948664	1.16 (1.06-1.27)	0.00192	0.0541747	1.09 (1.00-1.18)	0.0424583	0.208957	1.07 (0.89-1.29)	0.481414	0.917196	1.13 (1.02-1.25)	0.0178298	0.181152	1.03 (0.92-1.16)	0.581911	0.887206
ENSG00000207217	SNORA42	7	0.93 (0.87-0.99)	0.0266106	0.273449	0.83 (0.77-0.91)	3.95826e-05	0.00646819	0.88 (0.78-0.99)	0.0301137	0.339471	0.89 (0.85-0.95)	0.000122488	0.010713	0.95 (0.90-1.00)	0.049989	0.229965	0.84 (0.75-0.94)	0.00252291	0.46401	0.91 (0.85-0.97)	0.00248796	0.0649899	0.96 (0.90-1.04)	0.325398	0.761345
ENSG00000239569	RP11-325F22.4	7	3.91 (1.84-8.29)	0.000385776	0.0327983	2.21 (0.83-5.92)	0.113004	0.455248	5.45 (1.43-20.79)	0.0130019	0.254569	3.08 (1.60-5.90)	0.000716917	0.0309132	3.29 (1.83-5.91)	6.72731e-05	0.00275575	0.50 (0.13-1.89)	0.307239	0.87663	2.80 (1.37-5.74)	0.00484347	0.0940348	1.93 (0.83-4.47)	0.124294	0.573475
ENSG00000258301	RP11-488C13.5	14	1.60 (1.30-1.96)	6.06149e-06	0.00341413	1.06 (0.81-1.39)	0.664458	0.891351	1.36 (0.95-1.96)	0.0943266	0.528323	1.38 (1.16-1.65)	0.00033532	0.0193712	1.44 (1.23-1.69)	5.78487e-06	0.000445584	0.91 (0.64-1.30)	0.622742	0.954202	1.37 (1.13-1.67)	0.00136004	0.047323	1.26 (1.00-1.58)	0.0457612	0.427461
ENSG00000268049	CTD-2619J13.9	19	1.04 (0.90-1.20)	0.625666	0.877777	1.18 (0.97-1.44)	0.10306	0.435229	1.12 (0.86-1.47)	0.410054	0.824199	1.09 (0.96-1.24)	0.193432	0.54548	1.21 (1.08-1.36)	0.00118959	0.0213132	1.16 (0.89-1.52)	0.271016	0.869176	1.20 (1.04-1.38)	0.0134021	0.15645	1.15 (0.98-1.36)	0.0953355	0.543774
ENSG00000157916	RER1	1	0.49 (0.31-0.76)	0.0015435	0.0706094	0.54 (0.30-0.96)	0.0356684	0.26899	1.02 (0.46-2.24)	0.958661	0.99065	0.51 (0.35-0.75)	0.000659819	0.0289657	0.58 (0.41-0.82)	0.00183977	0.0290367	0.72 (0.33-1.56)	0.401225	0.903766	0.60 (0.40-0.92)	0.0180597	0.181473	0.55 (0.34-0.90)	0.0176849	0.297344
ENSG00000143545	RAB13	1	0.90 (0.64-1.26)	0.546512	0.840472	0.47 (0.30-0.74)	0.000968931	0.0436126	0.51 (0.28-0.93)	0.0283731	0.331321	0.73 (0.54-0.97)	0.0317867	0.239627	0.65 (0.50-0.84)	0.00121391	0.0216629	1.23 (0.68-2.26)	0.492999	0.92191	0.61 (0.44-0.85)	0.00304377	0.0735401	0.85 (0.59-1.23)	0.396512	0.798338
ENSG00000157933	SKI	1	1.76 (1.15-2.69)	0.00890117	0.170675	1.35 (0.77-2.35)	0.289055	0.669635	0.88 (0.41-1.87)	0.740417	0.938576	1.57 (1.09-2.27)	0.01534	0.170883	1.65 (1.19-2.28)	0.00278699	0.0390005	0.87 (0.42-1.82)	0.715229	0.967523	1.46 (0.98-2.19)	0.0626073	0.338019	1.57 (0.99-2.50)	0.0572571	0.455151
ENSG00000221926	TRIM16	17	0.84 (0.72-0.97)	0.0168318	0.228647	1.39 (1.14-1.69)	0.000940478	0.042933	1.06 (0.82-1.37)	0.665669	0.922924	1.00 (0.88-1.13)	0.962903	0.991395	0.98 (0.87-1.09)	0.683953	0.863132	1.11 (0.85-1.44)	0.45176	0.912302	1.08 (0.94-1.24)	0.254528	0.63034	0.91 (0.77-1.06)	0.221771	0.674065
ENSG00000150753	CCT5	5	1.02 (0.91-1.16)	0.692579	0.906012	0.77 (0.66-0.90)	0.000792441	0.0377856	0.81 (0.66-1.00)	0.053381	0.426955	0.94 (0.85-1.04)	0.251663	0.613633	0.91 (0.83-1.00)	0.0443689	0.213825	1.11 (0.89-1.37)	0.35133	0.892713	0.88 (0.79-0.98)	0.0245824	0.217369	1.06 (0.93-1.21)	0.383035	0.791162
ENSG00000261597	RP11-353B9.1	15	1.45 (1.21-1.74)	5.1999e-05	0.0114296	0.90 (0.71-1.14)	0.378011	0.734948	1.44 (1.05-1.99)	0.0253882	0.320007	1.23 (1.05-1.44)	0.0114539	0.146623	1.21 (1.05-1.40)	0.00768356	0.0762601	1.35 (0.98-1.86)	0.0666179	0.724766	1.16 (0.98-1.39)	0.0874194	0.390592	1.32 (1.08-1.62)	0.00630051	0.199229
ENSG00000258352	RP11-23J18.1	12	0.95 (0.90-1.01)	0.0853056	0.441317	0.88 (0.82-0.95)	0.000579433	0.034324	0.94 (0.85-1.03)	0.177128	0.646334	0.93 (0.89-0.98)	0.00300997	0.0700655	0.94 (0.90-0.98)	0.00621238	0.0666423	0.97 (0.88-1.06)	0.483577	0.91878	0.93 (0.88-0.98)	0.00813255	0.120346	0.97 (0.92-1.03)	0.387512	0.793334
ENSG00000239670	RP4-803A2.2	1	0.87 (0.77-0.99)	0.0398006	0.324943	0.88 (0.74-1.05)	0.151783	0.522076	0.86 (0.69-1.09)	0.209655	0.683921	0.88 (0.79-0.99)	0.0323848	0.243007	0.86 (0.78-0.95)	0.00278663	0.0390005	1.06 (0.84-1.32)	0.637973	0.955432	0.88 (0.78-1.00)	0.0468314	0.299668	0.91 (0.79-1.05)	0.209224	0.661123
ENSG00000173692	PSMD1	2	0.83 (0.71-0.97)	0.0202109	0.244615	0.79 (0.64-0.98)	0.0298658	0.248726	0.69 (0.52-0.91)	0.00997163	0.222436	0.82 (0.72-0.94)	0.00452859	0.0867126	0.78 (0.69-0.89)	0.000110648	0.00388	0.82 (0.63-1.09)	0.172414	0.824988	0.77 (0.66-0.90)	0.000791721	0.033186	0.85 (0.71-1.01)	0.071418	0.493462
ENSG00000268093	AC022154.7	19	1.06 (0.59-1.90)	0.855875	0.962949	0.16 (0.08-0.36)	5.01379e-06	0.00136922	0.19 (0.07-0.54)	0.00183532	0.100853	0.56 (0.34-0.94)	0.0270486	0.224186	0.36 (0.23-0.58)	1.88911e-05	0.00100692	1.07 (0.38-3.04)	0.895751	0.989248	0.27 (0.15-0.47)	4.45291e-06	0.00108458	0.90 (0.47-1.74)	0.762144	0.949229
ENSG00000261620	HMGN2P41	16	0.71 (0.54-0.92)	0.00969815	0.176484	1.16 (0.82-1.64)	0.411221	0.757547	0.84 (0.53-1.34)	0.468629	0.851367	0.82 (0.65-1.02)	0.0798811	0.373608	0.72 (0.59-0.89)	0.00178554	0.0285814	1.00 (0.63-1.59)	0.999004	0.999855	0.85 (0.66-1.09)	0.188735	0.560413	0.70 (0.53-0.94)	0.0163957	0.291156
ENSG00000166411	IDH3A	15	0.68 (0.45-1.03)	0.0713022	0.41504	0.38 (0.22-0.66)	0.000597244	0.034324	0.50 (0.24-1.05)	0.0669645	0.463676	0.57 (0.39-0.82)	0.00236568	0.0609128	0.41 (0.29-0.56)	6.85348e-08	1.43636e-05	1.27 (0.61-2.65)	0.528603	0.936998	0.54 (0.36-0.81)	0.00271052	0.067938	0.46 (0.29-0.73)	0.0009651	0.0935213
ENSG00000228329	AC097495.3	2	1.08 (0.92-1.28)	0.340109	0.716006	1.28 (1.04-1.59)	0.021924	0.214062	1.26 (0.94-1.68)	0.123809	0.57014	1.18 (1.02-1.36)	0.0258748	0.219367	1.24 (1.09-1.41)	0.000980504	0.0186539	1.04 (0.78-1.40)	0.782307	0.979749	1.32 (1.13-1.54)	0.000526554	0.0254173	1.06 (0.88-1.27)	0.540149	0.872017
ENSG00000179134	SAMD4B	19	0.78 (0.64-0.95)	0.0138113	0.211679	0.75 (0.57-0.97)	0.0278073	0.240011	0.57 (0.40-0.80)	0.00102672	0.0771067	0.77 (0.65-0.92)	0.00367165	0.0775556	0.76 (0.65-0.88)	0.000403126	0.00987221	1.07 (0.74-1.53)	0.727709	0.970125	0.79 (0.65-0.95)	0.0136306	0.158094	0.84 (0.67-1.05)	0.119553	0.570021
ENSG00000184886	PIGW	17	1.13 (0.99-1.28)	0.0663394	0.403398	1.09 (0.93-1.29)	0.290447	0.669635	1.33 (1.06-1.67)	0.0129877	0.254569	1.11 (0.99-1.23)	0.0734384	0.360102	1.18 (1.07-1.30)	0.000740666	0.0151358	0.98 (0.78-1.21)	0.820705	0.983406	1.04 (0.92-1.17)	0.573526	0.844132	1.30 (1.13-1.49)	0.000263018	0.0677234
ENSG00000207554	MIR647	20	0.37 (0.21-0.64)	0.000438793	0.0356253	0.69 (0.33-1.42)	0.311003	0.684602	1.43 (0.53-3.86)	0.483653	0.858577	0.46 (0.28-0.74)	0.00131266	0.043975	0.65 (0.43-1.01)	0.0538202	0.240142	0.50 (0.19-1.34)	0.168103	0.824988	0.67 (0.39-1.14)	0.138063	0.477264	0.51 (0.27-0.93)	0.0291005	0.360239
ENSG00000169490	TM2D2	8	1.22 (1.05-1.41)	0.00835201	0.163251	1.18 (0.97-1.43)	0.0942478	0.418199	1.46 (1.13-1.90)	0.00397442	0.149239	1.19 (1.05-1.36)	0.00620196	0.104507	1.22 (1.09-1.37)	0.00066185	0.013936	1.05 (0.81-1.37)	0.686353	0.962771	1.15 (1.00-1.33)	0.0471883	0.300538	1.19 (1.01-1.39)	0.0387606	0.397483
ENSG00000037637	FBXO42	1	0.47 (0.32-0.67)	4.0204e-05	0.00929022	0.57 (0.35-0.92)	0.0206895	0.206483	0.82 (0.42-1.58)	0.552261	0.888519	0.50 (0.36-0.68)	1.44174e-05	0.00360915	0.55 (0.42-0.74)	5.09159e-05	0.00226037	0.69 (0.36-1.31)	0.255329	0.861424	0.54 (0.38-0.77)	0.000581559	0.0275843	0.71 (0.48-1.07)	0.104122	0.553021
ENSG00000261654	RP11-96K19.4	1	1.91 (1.26-2.87)	0.00205887	0.0790553	1.81 (1.05-3.10)	0.0317526	0.257086	1.57 (0.75-3.25)	0.228469	0.699909	1.89 (1.32-2.69)	0.000485577	0.0237397	1.83 (1.33-2.53)	0.000223076	0.00638209	1.39 (0.67-2.86)	0.373509	0.901946	1.46 (0.99-2.17)	0.0579078	0.329282	2.03 (1.28-3.21)	0.00255694	0.130861
ENSG00000258429	PDF	16	0.76 (0.64-0.89)	0.000708668	0.0450185	0.71 (0.58-0.88)	0.00198412	0.0645518	0.97 (0.72-1.29)	0.812927	0.957327	0.74 (0.64-0.85)	2.2196e-05	0.00388364	0.75 (0.66-0.85)	1.11025e-05	0.000676053	1.14 (0.85-1.51)	0.388384	0.903766	0.78 (0.67-0.92)	0.00215241	0.0591388	0.84 (0.70-1.00)	0.0486454	0.436212
ENSG00000173757	STAT5B	17	1.29 (0.99-1.68)	0.0599434	0.379894	1.88 (1.33-2.65)	0.0003364	0.0236847	1.67 (1.06-2.65)	0.0283053	0.331321	1.48 (1.17-1.86)	0.000900424	0.0348869	1.73 (1.41-2.12)	1.72459e-07	2.72667e-05	1.19 (0.75-1.90)	0.458328	0.912302	1.91 (1.48-2.46)	5.18677e-07	0.000240038	1.29 (0.96-1.72)	0.090466	0.531716
ENSG00000179195	ZNF664	12	1.17 (0.99-1.38)	0.0682853	0.408093	1.04 (0.84-1.30)	0.71787	0.913377	1.45 (1.08-1.95)	0.0146831	0.267321	1.12 (0.97-1.29)	0.13609	0.468221	1.24 (1.09-1.41)	0.00124203	0.0219733	0.99 (0.74-1.33)	0.950993	0.995041	1.11 (0.95-1.30)	0.190386	0.561793	1.34 (1.12-1.62)	0.0016179	0.110747
ENSG00000258439	RP11-173A8.2	14	2.37 (1.27-4.41)	0.00670231	0.146605	2.98 (1.31-6.77)	0.00914255	0.136638	2.88 (0.95-8.75)	0.0615125	0.450037	2.52 (1.47-4.33)	0.000762261	0.0319141	2.51 (1.55-4.08)	0.000200293	0.00586053	2.71 (0.90-8.15)	0.0755949	0.734583	2.80 (1.54-5.07)	0.000688571	0.0307198	2.61 (1.30-5.22)	0.00668177	0.201392
ENSG00000150990	DHX37	12	0.89 (0.63-1.26)	0.515719	0.82683	0.53 (0.34-0.83)	0.00559893	0.106227	0.43 (0.23-0.79)	0.00652434	0.185481	0.75 (0.55-1.01)	0.0552469	0.312742	0.60 (0.46-0.78)	0.000134346	0.00440264	1.24 (0.68-2.26)	0.477783	0.916137	0.55 (0.40-0.76)	0.000344877	0.0204476	0.86 (0.59-1.25)	0.421044	0.810976
ENSG00000248832	RP5-955M13.3	20	1.02 (0.83-1.26)	0.851796	0.961504	1.66 (1.26-2.18)	0.000317865	0.0232971	1.65 (1.14-2.39)	0.00862543	0.20862	1.22 (1.02-1.47)	0.030696	0.236034	1.29 (1.09-1.51)	0.00225243	0.0339446	1.10 (0.76-1.59)	0.626419	0.95425	1.40 (1.14-1.71)	0.00106579	0.0410464	1.06 (0.84-1.34)	0.617898	0.902511
ENSG00000115282	TTC31	2	0.91 (0.70-1.18)	0.473287	0.805766	0.71 (0.50-0.99)	0.0438199	0.296715	0.67 (0.42-1.05)	0.0827141	0.504002	0.86 (0.69-1.07)	0.172516	0.519293	0.74 (0.60-0.90)	0.00262675	0.0376948	1.21 (0.77-1.90)	0.40304	0.903766	0.67 (0.52-0.85)	0.00111927	0.0418543	1.03 (0.78-1.37)	0.818133	0.962786
ENSG00000128408	RIBC2	22	1.18 (0.81-1.73)	0.380633	0.747144	1.78 (1.08-2.93)	0.0233979	0.220797	1.87 (0.95-3.65)	0.068449	0.466613	1.35 (0.97-1.87)	0.0740681	0.361593	1.55 (1.16-2.08)	0.00339619	0.0447383	1.21 (0.63-2.35)	0.56741	0.946244	1.66 (1.15-2.38)	0.00617112	0.104122	1.30 (0.86-1.98)	0.210403	0.662501
ENSG00000184925	LCN12	9	1.44 (0.97-2.15)	0.0709104	0.414157	0.89 (0.52-1.50)	0.650058	0.884233	3.66 (1.80-7.43)	0.00033387	0.0395899	1.26 (0.89-1.78)	0.188925	0.53869	1.54 (1.13-2.10)	0.00651904	0.0683034	1.08 (0.53-2.18)	0.836578	0.985663	1.29 (0.88-1.89)	0.189655	0.561304	1.60 (1.03-2.49)	0.0375745	0.394373
ENSG00000108588	CCDC47	17	0.73 (0.57-0.93)	0.0106256	0.185294	0.98 (0.70-1.35)	0.884591	0.970678	0.80 (0.52-1.24)	0.323205	0.771378	0.79 (0.64-0.98)	0.0289687	0.231647	0.72 (0.59-0.87)	0.000879812	0.0172356	1.03 (0.67-1.60)	0.882906	0.987312	0.92 (0.73-1.17)	0.511698	0.806193	0.65 (0.50-0.86)	0.00235992	0.127517
ENSG00000198794	SCAMP5	15	1.55 (1.08-2.22)	0.016087	0.225118	1.86 (1.16-2.98)	0.00974035	0.141732	1.49 (0.79-2.82)	0.214783	0.689025	1.65 (1.21-2.26)	0.00155643	0.0482011	1.39 (1.05-1.84)	0.023333	0.146127	1.67 (0.89-3.16)	0.11198	0.781131	1.55 (1.10-2.20)	0.0128078	0.153698	1.41 (0.94-2.11)	0.0930282	0.537417
ENSG00000221988	PPT2	6	1.22 (1.11-1.34)	3.38873e-05	0.00872551	1.15 (1.01-1.30)	0.0289657	0.245107	1.22 (1.04-1.44)	0.0173423	0.276617	1.19 (1.10-1.29)	2.74714e-05	0.00434337	1.24 (1.15-1.33)	7.17108e-09	2.48561e-06	1.03 (0.88-1.22)	0.708602	0.965796	1.20 (1.10-1.31)	7.35396e-05	0.00683236	1.23 (1.11-1.36)	7.63738e-05	0.0446755
ENSG00000138161	CUZD1	10	1.45 (1.00-2.11)	0.0506933	0.35471	1.32 (0.81-2.15)	0.266083	0.650836	2.23 (1.15-4.31)	0.0172661	0.276554	1.42 (1.03-1.96)	0.0347651	0.250002	1.68 (1.26-2.25)	0.000432663	0.0103426	1.07 (0.55-2.07)	0.838809	0.985856	1.48 (1.04-2.12)	0.0291009	0.237817	1.61 (1.06-2.44)	0.025094	0.345491
ENSG00000094916	CBX5	12	0.85 (0.71-1.02)	0.0796109	0.429161	0.50 (0.40-0.63)	4.21418e-09	5.42545e-06	0.61 (0.45-0.83)	0.00183432	0.100853	0.71 (0.61-0.83)	1.23173e-05	0.0034069	0.68 (0.59-0.77)	1.46961e-08	4.27231e-06	0.81 (0.59-1.12)	0.20254	0.827894	0.62 (0.53-0.74)	4.22172e-08	4.22735e-05	0.78 (0.65-0.95)	0.0113057	0.242884
ENSG00000173818	ENDOV	17	1.05 (0.86-1.28)	0.603902	0.86705	1.13 (0.87-1.47)	0.359365	0.721692	1.24 (0.87-1.77)	0.240838	0.712294	1.07 (0.90-1.27)	0.452749	0.764726	1.31 (1.13-1.53)	0.000556404	0.0125379	0.64 (0.45-0.90)	0.0105793	0.593441	1.13 (0.93-1.37)	0.207009	0.581853	1.16 (0.93-1.45)	0.18222	0.647287
ENSG00000221995	TIAF1	17	0.94 (0.77-1.14)	0.50801	0.821245	0.79 (0.61-1.02)	0.071993	0.36675	0.55 (0.39-0.77)	0.000489316	0.0506864	0.89 (0.75-1.05)	0.162646	0.505437	0.76 (0.65-0.88)	0.000269468	0.00716355	0.95 (0.67-1.33)	0.744779	0.973343	0.72 (0.60-0.87)	0.000500521	0.0247322	0.90 (0.73-1.12)	0.343655	0.773776
ENSG00000258511	RP11-61O1.2	14	0.93 (0.85-1.03)	0.188316	0.589682	0.82 (0.72-0.94)	0.00372459	0.086288	0.82 (0.69-0.99)	0.0337871	0.354917	0.90 (0.83-0.98)	0.0195469	0.191683	0.84 (0.78-0.91)	1.05215e-05	0.000658472	1.16 (0.97-1.38)	0.0948017	0.762135	0.82 (0.74-0.90)	3.39757e-05	0.00413769	0.99 (0.88-1.10)	0.830977	0.965047
ENSG00000228474	OST4	2	3.05 (1.90-4.89)	3.96796e-06	0.00297994	0.95 (0.51-1.78)	0.872925	0.970575	1.74 (0.75-4.04)	0.199548	0.673028	2.00 (1.32-3.01)	0.00096548	0.0368683	1.90 (1.31-2.75)	0.000655179	0.0138603	0.72 (0.31-1.66)	0.435142	0.910814	1.36 (0.87-2.15)	0.180286	0.551306	1.86 (1.10-3.15)	0.0207247	0.318721
ENSG00000134146	ATPBD4	15	1.16 (0.92-1.47)	0.210774	0.615511	1.26 (0.92-1.72)	0.145558	0.51462	1.47 (0.97-2.23)	0.0717518	0.478185	1.20 (0.98-1.47)	0.084753	0.382663	1.27 (1.06-1.53)	0.0106963	0.0932151	1.57 (1.04-2.37)	0.0309545	0.669688	1.52 (1.22-1.91)	0.000256119	0.0166054	1.05 (0.81-1.37)	0.700375	0.930263
ENSG00000095059	DHPS	19	0.81 (0.62-1.06)	0.121324	0.497668	0.80 (0.56-1.12)	0.194391	0.580083	0.70 (0.44-1.12)	0.137227	0.586728	0.83 (0.66-1.04)	0.0989449	0.410271	0.73 (0.60-0.90)	0.00289042	0.040013	1.28 (0.81-2.05)	0.292383	0.872475	0.71 (0.55-0.91)	0.00794386	0.118833	0.94 (0.70-1.26)	0.672055	0.922623
ENSG00000179294	C17orf96	17	1.28 (0.95-1.73)	0.103826	0.473614	1.41 (0.95-2.09)	0.0861314	0.397872	1.01 (0.59-1.71)	0.984203	0.996285	1.34 (1.03-1.73)	0.0274233	0.225208	1.43 (1.14-1.81)	0.00228852	0.0343148	1.04 (0.62-1.76)	0.872767	0.987245	1.41 (1.06-1.87)	0.018082	0.181473	1.23 (0.88-1.71)	0.222656	0.67516
ENSG00000173848	NET1	10	1.15 (1.01-1.30)	0.0330102	0.3019	1.28 (1.09-1.52)	0.00315792	0.0797175	1.05 (0.84-1.32)	0.644741	0.917221	1.19 (1.07-1.33)	0.00149933	0.0479148	1.15 (1.04-1.27)	0.00493996	0.0570668	1.14 (0.92-1.43)	0.229402	0.843719	1.18 (1.05-1.33)	0.00673988	0.109639	1.13 (0.98-1.30)	0.0826399	0.511154
ENSG00000198816	ZNF358	19	0.98 (0.85-1.14)	0.834628	0.956833	1.42 (1.17-1.71)	0.000302555	0.0231301	1.04 (0.81-1.34)	0.772022	0.949565	1.10 (0.98-1.25)	0.118191	0.440503	1.08 (0.96-1.20)	0.198842	0.484446	1.00 (0.78-1.29)	0.994434	0.999855	1.11 (0.96-1.27)	0.153182	0.505506	0.95 (0.81-1.11)	0.539745	0.872017
ENSG00000258527	ASB9P1	15	0.64 (0.45-0.91)	0.013364	0.208773	0.45 (0.29-0.72)	0.000678737	0.0354222	0.47 (0.25-0.88)	0.0183018	0.281018	0.58 (0.43-0.78)	0.000388917	0.0207392	0.61 (0.47-0.80)	0.000332004	0.00852429	0.98 (0.53-1.80)	0.944537	0.994248	0.54 (0.39-0.75)	0.000252603	0.0164961	0.83 (0.57-1.23)	0.361028	0.779737
ENSG00000228487	RP13-225O21.2	9	1.26 (1.08-1.48)	0.0035404	0.109643	1.31 (1.07-1.62)	0.0104715	0.149318	1.30 (0.98-1.71)	0.0681651	0.46619	1.25 (1.09-1.43)	0.00153282	0.0481063	1.31 (1.16-1.49)	1.31402e-05	0.000759102	0.93 (0.71-1.23)	0.622921	0.954202	1.30 (1.12-1.51)	0.000706384	0.0312056	1.13 (0.94-1.34)	0.185539	0.650262
ENSG00000258531	BANF1P1	14	0.83 (0.64-1.08)	0.172552	0.568288	0.71 (0.51-1.00)	0.0519316	0.318372	0.76 (0.48-1.20)	0.233266	0.704726	0.79 (0.63-0.99)	0.0375791	0.258571	0.74 (0.60-0.90)	0.00282124	0.0393761	1.08 (0.68-1.70)	0.751525	0.973352	0.74 (0.58-0.95)	0.0164682	0.174187	0.85 (0.64-1.13)	0.256172	0.707997
ENSG00000166526	ZNF3	7	0.69 (0.52-0.93)	0.0149181	0.217237	0.48 (0.33-0.71)	0.000217059	0.018809	0.89 (0.53-1.50)	0.661838	0.920811	0.60 (0.46-0.77)	8.9468e-05	0.00895873	0.70 (0.56-0.89)	0.00276482	0.0389513	0.51 (0.30-0.86)	0.0110794	0.593441	0.68 (0.52-0.91)	0.00885524	0.125985	0.72 (0.52-1.00)	0.0500258	0.441859
ENSG00000248996	RP11-1334A24.6	5	1.03 (0.82-1.29)	0.794657	0.945086	1.84 (1.37-2.46)	4.41565e-05	0.006861	2.77 (1.88-4.09)	2.81997e-07	0.00127068	1.25 (1.03-1.52)	0.0240716	0.212275	1.64 (1.38-1.96)	3.6244e-08	8.91289e-06	1.12 (0.76-1.66)	0.562014	0.94441	1.42 (1.15-1.77)	0.00129182	0.0460344	1.53 (1.19-1.97)	0.000862605	0.0910189
ENSG00000074621	SLC24A1	15	0.65 (0.50-0.85)	0.00134655	0.0663122	0.81 (0.57-1.14)	0.229181	0.623148	0.53 (0.33-0.83)	0.00610777	0.180574	0.72 (0.57-0.90)	0.00425384	0.0827983	0.69 (0.57-0.85)	0.000411471	0.0100221	1.28 (0.80-2.04)	0.295901	0.872475	0.78 (0.60-1.00)	0.0470954	0.300371	0.73 (0.55-0.97)	0.027912	0.355789
ENSG00000166532	RIMKLB	12	0.80 (0.63-1.00)	0.0518468	0.356405	0.48 (0.36-0.65)	2.31963e-06	0.000715083	0.55 (0.37-0.83)	0.00432306	0.159321	0.68 (0.56-0.83)	0.000181105	0.0134168	0.64 (0.54-0.77)	1.00431e-06	0.000111739	1.06 (0.71-1.58)	0.780954	0.979749	0.55 (0.44-0.69)	9.54559e-08	8.60249e-05	0.88 (0.68-1.13)	0.315692	0.755176
ENSG00000163517	HDAC11	3	0.90 (0.69-1.18)	0.45545	0.79324	0.70 (0.49-1.01)	0.0545698	0.324441	0.68 (0.42-1.10)	0.116253	0.558461	0.81 (0.64-1.03)	0.0838393	0.381982	0.70 (0.56-0.86)	0.00082999	0.0164032	1.02 (0.63-1.65)	0.92385	0.992316	1.01 (0.78-1.30)	0.96041	0.988516	0.52 (0.39-0.71)	2.39054e-05	0.0269295
ENSG00000040608	RTN4R	22	0.57 (0.37-0.89)	0.0123863	0.201127	0.42 (0.24-0.75)	0.00355987	0.0845289	0.84 (0.38-1.83)	0.657656	0.919975	0.53 (0.36-0.78)	0.00126017	0.0426383	0.51 (0.36-0.72)	0.000119399	0.00406048	1.77 (0.81-3.84)	0.149636	0.812663	0.57 (0.37-0.86)	0.00783782	0.117821	0.70 (0.43-1.13)	0.141836	0.603223
ENSG00000189319	FAM53B	10	1.07 (0.87-1.32)	0.504587	0.819946	1.76 (1.34-2.31)	4.24174e-05	0.00670642	1.67 (1.16-2.40)	0.00605578	0.180574	1.23 (1.03-1.47)	0.0228733	0.206755	1.30 (1.11-1.53)	0.00125224	0.0220405	0.95 (0.66-1.36)	0.764296	0.977765	1.47 (1.20-1.78)	0.000135312	0.0106037	0.98 (0.78-1.23)	0.84105	0.967539
ENSG00000268339	AC008537.1	19	1.15 (1.01-1.30)	0.0347924	0.308308	1.04 (0.88-1.23)	0.624755	0.870754	1.22 (0.98-1.52)	0.0814167	0.500453	1.09 (0.98-1.22)	0.104586	0.417789	1.18 (1.07-1.30)	0.00117298	0.0211418	0.87 (0.70-1.09)	0.229467	0.843719	1.17 (1.03-1.32)	0.0130285	0.154288	1.11 (0.97-1.28)	0.129627	0.582841
ENSG00000189337	KAZN	1	0.95 (0.90-1.00)	0.0544482	0.365367	0.90 (0.83-0.96)	0.00268625	0.0731374	1.00 (0.91-1.10)	0.991091	0.997568	0.93 (0.89-0.98)	0.00317718	0.0718738	0.94 (0.90-0.98)	0.00515411	0.0587217	1.00 (0.90-1.10)	0.92599	0.992352	0.90 (0.85-0.94)	4.23278e-05	0.00492945	1.03 (0.97-1.10)	0.330542	0.76518
ENSG00000198829	SUCNR1	3	1.32 (1.00-1.73)	0.0471241	0.34443	0.97 (0.68-1.39)	0.869915	0.970575	1.79 (1.10-2.89)	0.0182944	0.281018	1.19 (0.94-1.51)	0.147134	0.487544	1.42 (1.15-1.75)	0.00132499	0.0227444	0.96 (0.59-1.55)	0.864239	0.987245	1.35 (1.04-1.75)	0.024768	0.218191	1.11 (0.82-1.51)	0.480799	0.84591
ENSG00000189339	SLC35E2B	1	1.08 (0.99-1.18)	0.0918824	0.453474	1.19 (1.06-1.34)	0.00379775	0.0870627	1.05 (0.89-1.23)	0.57422	0.894378	1.11 (1.03-1.20)	0.00792078	0.118805	1.11 (1.03-1.19)	0.00385407	0.0487821	0.99 (0.84-1.15)	0.86453	0.987245	1.13 (1.04-1.23)	0.00338251	0.0777632	1.05 (0.95-1.16)	0.315386	0.755176
ENSG00000163528	CHCHD4	3	0.70 (0.45-1.10)	0.121534	0.498007	0.58 (0.32-1.05)	0.0729526	0.369207	0.22 (0.10-0.49)	0.000224356	0.0320936	0.67 (0.46-0.99)	0.0469618	0.2886	0.62 (0.44-0.88)	0.00754298	0.0754466	1.31 (0.59-2.90)	0.508877	0.929092	0.53 (0.34-0.81)	0.00356693	0.0795673	1.02 (0.62-1.68)	0.924222	0.987093
ENSG00000108798	ABI3	17	1.20 (0.92-1.58)	0.186373	0.586342	1.80 (1.26-2.56)	0.00115351	0.0476856	2.10 (1.30-3.39)	0.0024047	0.113758	1.39 (1.10-1.76)	0.00565697	0.0987996	1.42 (1.15-1.74)	0.00107485	0.0198495	1.22 (0.75-1.96)	0.419926	0.907023	1.51 (1.16-1.95)	0.00182861	0.0552682	1.27 (0.94-1.70)	0.115942	0.566217
ENSG00000143819	EPHX1	1	0.84 (0.67-1.06)	0.135085	0.518036	0.62 (0.46-0.83)	0.00160049	0.0559266	0.58 (0.39-0.87)	0.00779848	0.204073	0.79 (0.65-0.96)	0.0180568	0.186401	0.62 (0.52-0.74)	1.4493e-07	2.46436e-05	1.96 (1.31-2.93)	0.00105776	0.3813	0.72 (0.58-0.90)	0.00376648	0.0819891	0.90 (0.70-1.15)	0.395027	0.797992
ENSG00000138378	STAT4	2	0.68 (0.46-1.02)	0.0636378	0.391926	0.59 (0.35-1.01)	0.0533787	0.322342	0.61 (0.30-1.25)	0.180819	0.652538	0.66 (0.47-0.94)	0.0206277	0.197303	0.59 (0.43-0.81)	0.00102071	0.0192038	0.92 (0.45-1.87)	0.819345	0.983172	0.68 (0.46-1.00)	0.0524348	0.315028	0.60 (0.38-0.94)	0.0242488	0.339756
ENSG00000249129	SUDS3P1	5	3.13 (1.69-5.79)	0.000287907	0.0276023	4.56 (2.03-10.24)	0.000242084	0.0203894	1.60 (0.54-4.77)	0.400864	0.820669	3.54 (2.07-6.04)	3.55636e-06	0.00157246	3.30 (2.04-5.33)	1.0664e-06	0.0001172	1.52 (0.51-4.49)	0.448408	0.911864	1.89 (1.05-3.42)	0.0337596	0.25575	3.77 (1.91-7.44)	0.000131737	0.0624851
ENSG00000143842	SOX13	1	0.61 (0.35-1.06)	0.0814484	0.432819	0.49 (0.24-1.01)	0.053309	0.322214	0.09 (0.03-0.23)	7.77454e-07	0.0015275	0.59 (0.36-0.94)	0.028183	0.227373	0.36 (0.24-0.56)	3.68116e-06	0.000310043	1.47 (0.56-3.87)	0.432885	0.910584	0.52 (0.31-0.88)	0.0145263	0.164578	0.44 (0.24-0.81)	0.00879423	0.223834
ENSG00000261798	RP1-118J21.25	1	0.98 (0.76-1.26)	0.873442	0.968437	1.48 (1.05-2.08)	0.0250606	0.226981	1.39 (0.87-2.21)	0.16765	0.634894	1.10 (0.88-1.37)	0.400029	0.732438	1.34 (1.10-1.63)	0.00382616	0.0485004	0.73 (0.48-1.13)	0.161295	0.822632	1.43 (1.12-1.82)	0.00373898	0.0819314	0.88 (0.66-1.16)	0.362962	0.780071
ENSG00000169641	LUZP1	1	0.84 (0.73-0.96)	0.00947704	0.174468	0.88 (0.74-1.06)	0.174626	0.555508	0.84 (0.66-1.07)	0.157522	0.621835	0.85 (0.76-0.96)	0.00717526	0.113246	0.84 (0.76-0.93)	0.00111036	0.0203494	0.92 (0.72-1.16)	0.461434	0.912302	0.85 (0.74-0.96)	0.0111538	0.143803	0.84 (0.73-0.98)	0.022733	0.329828
ENSG00000228651	RP11-556E13.1	10	1.62 (1.19-2.20)	0.00201206	0.0784963	1.87 (1.25-2.79)	0.0023239	0.0687314	1.26 (0.74-2.17)	0.397067	0.819411	1.72 (1.31-2.24)	7.03652e-05	0.00746036	1.70 (1.34-2.16)	1.10937e-05	0.000676053	1.39 (0.81-2.38)	0.236558	0.845304	1.79 (1.34-2.40)	9.38226e-05	0.00805266	1.29 (0.92-1.81)	0.145718	0.606282
ENSG00000115504	EHBP1	2	0.62 (0.41-0.93)	0.0202199	0.244615	0.64 (0.37-1.09)	0.0974658	0.423715	0.66 (0.32-1.34)	0.24761	0.719826	0.60 (0.42-0.85)	0.00394378	0.0797029	0.61 (0.44-0.83)	0.00180033	0.0287161	0.46 (0.23-0.94)	0.0326218	0.680527	0.66 (0.45-0.97)	0.0329103	0.2522	0.54 (0.35-0.85)	0.00702058	0.202787
ENSG00000163554	SPTA1	1	0.76 (0.61-0.95)	0.0150015	0.217477	0.79 (0.59-1.05)	0.0995062	0.428247	0.69 (0.47-1.02)	0.0610711	0.449308	0.78 (0.64-0.94)	0.0103199	0.139225	0.72 (0.61-0.85)	0.000165048	0.00502753	1.42 (0.96-2.11)	0.0793872	0.74753	0.79 (0.64-0.97)	0.0276968	0.232349	0.83 (0.65-1.06)	0.136281	0.591888
ENSG00000151320	AKAP6	14	1.10 (0.94-1.29)	0.245644	0.647201	1.45 (1.17-1.80)	0.000649643	0.0354222	1.07 (0.80-1.42)	0.665419	0.922743	1.20 (1.04-1.38)	0.0100655	0.137161	1.18 (1.04-1.33)	0.0104015	0.0924438	1.14 (0.86-1.51)	0.360533	0.899808	1.29 (1.11-1.51)	0.0010353	0.040743	1.03 (0.87-1.23)	0.713373	0.934164
ENSG00000173988	LRRC63	13	0.87 (0.73-1.04)	0.119637	0.494654	0.59 (0.47-0.74)	5.64216e-06	0.00145277	0.81 (0.59-1.10)	0.168902	0.636018	0.76 (0.66-0.89)	0.000453671	0.0229038	0.76 (0.66-0.87)	5.39163e-05	0.00234542	1.18 (0.86-1.60)	0.304051	0.875266	0.87 (0.73-1.02)	0.0870252	0.389946	0.73 (0.60-0.88)	0.00135916	0.101614
ENSG00000179456	ZBTB18	1	1.48 (0.78-2.84)	0.233896	0.635284	2.59 (1.10-6.11)	0.0298372	0.248726	2.20 (0.69-6.97)	0.180857	0.652538	1.65 (0.94-2.90)	0.0790381	0.371972	2.66 (1.61-4.40)	0.000131257	0.00436491	0.90 (0.29-2.76)	0.850672	0.987194	2.42 (1.30-4.50)	0.0050952	0.0958622	1.63 (0.80-3.31)	0.177463	0.641633
ENSG00000075142	SRI	7	1.29 (1.04-1.59)	0.021144	0.249421	1.42 (1.08-1.88)	0.0131051	0.166556	1.59 (1.09-2.31)	0.0155906	0.271764	1.29 (1.07-1.55)	0.00724332	0.113899	1.47 (1.24-1.73)	6.32339e-06	0.000467101	0.79 (0.54-1.14)	0.209134	0.831165	1.42 (1.16-1.75)	0.000660535	0.0300987	1.20 (0.95-1.52)	0.120798	0.570265
ENSG00000228672	PROB1	5	0.58 (0.41-0.82)	0.00192251	0.0780455	0.51 (0.32-0.80)	0.00366423	0.0857716	0.59 (0.32-1.10)	0.0965594	0.531321	0.56 (0.41-0.75)	0.000129161	0.0108785	0.62 (0.47-0.82)	0.000582916	0.0128756	0.40 (0.22-0.73)	0.00279987	0.482192	0.64 (0.46-0.89)	0.00748756	0.11612	0.54 (0.36-0.79)	0.00142014	0.103998
ENSG00000198839	ZNF277	7	2.97 (1.56-5.64)	0.000873166	0.0511859	4.45 (1.91-10.38)	0.000549319	0.0336766	4.04 (1.28-12.69)	0.0169318	0.276554	3.25 (1.87-5.67)	3.1711e-05	0.00462662	3.53 (2.15-5.78)	5.82661e-07	6.90913e-05	0.78 (0.26-2.38)	0.662903	0.959661	3.07 (1.68-5.63)	0.000278424	0.0175466	2.37 (1.17-4.79)	0.0168235	0.292202
ENSG00000268471	DKFZP434I0714	4	1.37 (1.03-1.82)	0.0316918	0.297198	1.74 (1.20-2.53)	0.00337983	0.0827796	1.48 (0.89-2.44)	0.129424	0.577554	1.49 (1.17-1.91)	0.00152159	0.0481029	1.69 (1.35-2.11)	3.63478e-06	0.000309025	1.13 (0.68-1.88)	0.625664	0.95425	1.54 (1.17-2.02)	0.00189234	0.055914	1.62 (1.18-2.23)	0.00290794	0.139395
ENSG00000163568	AIM2	1	1.04 (0.91-1.19)	0.564173	0.850365	0.77 (0.65-0.92)	0.00412463	0.0895691	0.66 (0.53-0.84)	0.000563267	0.055782	0.94 (0.84-1.06)	0.293307	0.650344	0.85 (0.76-0.94)	0.00150824	0.0250822	1.16 (0.92-1.48)	0.211853	0.833891	0.87 (0.77-0.99)	0.0349572	0.259715	0.91 (0.79-1.06)	0.231523	0.682783
ENSG00000179467	AL109806.1	20	1.33 (1.03-1.73)	0.0318283	0.297858	1.48 (1.05-2.10)	0.024921	0.2264	1.23 (0.77-1.96)	0.380296	0.810986	1.38 (1.10-1.73)	0.00544103	0.096823	1.48 (1.21-1.82)	0.000143783	0.00458458	1.22 (0.77-1.94)	0.393925	0.903766	1.40 (1.09-1.80)	0.00796442	0.118833	1.41 (1.06-1.89)	0.0192127	0.310079
ENSG00000233937	CTC-338M12.4	5	1.20 (1.03-1.39)	0.0181653	0.2342	1.34 (1.10-1.64)	0.00425737	0.0913509	1.24 (0.95-1.62)	0.11818	0.561731	1.24 (1.09-1.42)	0.00119897	0.0416881	1.19 (1.06-1.34)	0.00321421	0.0431691	1.06 (0.81-1.38)	0.666818	0.959661	1.16 (1.00-1.34)	0.0485435	0.306009	1.15 (0.98-1.36)	0.0936683	0.539403
ENSG00000134297	PLEKHA8P1	12	1.15 (0.84-1.59)	0.384752	0.74921	1.63 (1.08-2.48)	0.0207641	0.206488	1.02 (0.58-1.81)	0.941254	0.987097	1.32 (1.00-1.74)	0.0513909	0.301914	1.51 (1.18-1.93)	0.00116724	0.0211214	1.21 (0.69-2.12)	0.516912	0.932428	1.57 (1.16-2.13)	0.00379796	0.0820797	1.16 (0.81-1.65)	0.421236	0.810976
ENSG00000096070	BRPF3	6	0.76 (0.49-1.19)	0.22652	0.63109	0.61 (0.34-1.10)	0.100159	0.430438	0.56 (0.25-1.23)	0.149149	0.612302	0.70 (0.47-1.03)	0.0691842	0.350515	0.60 (0.42-0.84)	0.00356102	0.046109	2.13 (0.97-4.71)	0.0599833	0.716738	0.70 (0.46-1.07)	0.103165	0.41561	0.80 (0.49-1.32)	0.383662	0.791162
ENSG00000043143	PHF15	5	0.78 (0.50-1.20)	0.251902	0.649965	0.35 (0.20-0.62)	0.000306824	0.0231301	0.22 (0.10-0.47)	0.000114233	0.022877	0.59 (0.40-0.86)	0.0058217	0.100124	0.49 (0.35-0.68)	3.11075e-05	0.00151535	0.82 (0.38-1.77)	0.615024	0.952992	0.49 (0.32-0.74)	0.000826893	0.0342216	0.66 (0.41-1.08)	0.0970919	0.545099
ENSG00000096080	MRPS18A	6	0.84 (0.57-1.24)	0.380884	0.747176	0.45 (0.27-0.75)	0.00185475	0.0626029	0.31 (0.16-0.61)	0.000666498	0.0606715	0.67 (0.49-0.94)	0.0190976	0.189137	0.46 (0.34-0.62)	2.01233e-07	3.12674e-05	1.43 (0.72-2.83)	0.302195	0.872599	0.43 (0.30-0.62)	5.22258e-06	0.00120682	0.72 (0.48-1.09)	0.123397	0.57228
ENSG00000166736	HTR3A	11	0.74 (0.57-0.95)	0.0181333	0.234125	0.74 (0.53-1.03)	0.0750158	0.373261	0.70 (0.45-1.10)	0.123078	0.568525	0.73 (0.58-0.91)	0.00453192	0.0867126	0.72 (0.59-0.87)	0.000969549	0.018539	0.80 (0.51-1.26)	0.3329	0.889362	0.81 (0.64-1.04)	0.0939491	0.402586	0.66 (0.50-0.87)	0.00324467	0.147465
ENSG00000211513	MIR320E	19	0.86 (0.79-0.93)	0.000161307	0.0226477	1.08 (0.97-1.20)	0.145851	0.515453	1.06 (0.92-1.23)	0.384679	0.813403	0.93 (0.87-1.00)	0.0394487	0.265184	0.97 (0.92-1.04)	0.403717	0.684534	0.91 (0.79-1.05)	0.188844	0.827894	1.00 (0.93-1.08)	0.999166	0.999832	0.90 (0.83-0.99)	0.0242791	0.339756
ENSG00000169715	MT1E	16	0.89 (0.81-0.98)	0.0225237	0.256616	0.93 (0.82-1.05)	0.246516	0.636926	0.89 (0.75-1.06)	0.182725	0.653968	0.90 (0.83-0.98)	0.0199237	0.194111	0.93 (0.86-1.00)	0.0615083	0.257609	0.95 (0.80-1.13)	0.554728	0.942861	0.85 (0.77-0.93)	0.000661289	0.0300987	1.05 (0.95-1.17)	0.343329	0.773776
ENSG00000174083	PIK3R6	17	0.50 (0.28-0.90)	0.0204409	0.245696	0.37 (0.17-0.80)	0.0117802	0.156814	0.17 (0.06-0.47)	0.000724678	0.0618457	0.44 (0.27-0.74)	0.0018878	0.0536463	0.29 (0.18-0.46)	1.23412e-07	2.18076e-05	1.18 (0.42-3.37)	0.750515	0.973352	0.27 (0.15-0.48)	6.88014e-06	0.00144195	0.65 (0.34-1.25)	0.198632	0.655184
ENSG00000143970	ASXL2	2	0.99 (0.66-1.49)	0.953608	0.988362	2.52 (1.47-4.30)	0.000721029	0.0363012	1.66 (0.80-3.46)	0.172359	0.640008	1.31 (0.92-1.87)	0.135119	0.466908	1.35 (0.98-1.86)	0.0659342	0.265668	1.17 (0.57-2.40)	0.662051	0.959661	1.48 (1.00-2.20)	0.0513538	0.312729	1.14 (0.73-1.80)	0.558603	0.876415
ENSG00000174099	MSRB3	12	0.81 (0.61-1.07)	0.140141	0.526511	0.81 (0.56-1.18)	0.274541	0.657138	0.95 (0.57-1.57)	0.833137	0.963706	0.81 (0.64-1.04)	0.0981059	0.409319	0.69 (0.55-0.86)	0.000893498	0.0173539	1.43 (0.86-2.36)	0.166023	0.824988	0.86 (0.66-1.13)	0.284264	0.653351	0.72 (0.53-0.98)	0.0397452	0.400653
ENSG00000115652	UXS1	2	1.91 (1.36-2.69)	0.000202834	0.0253881	1.46 (0.93-2.29)	0.101188	0.432487	3.90 (2.15-7.07)	7.0085e-06	0.00421239	1.71 (1.27-2.30)	0.000395769	0.0208577	2.05 (1.58-2.67)	7.59718e-08	1.48839e-05	0.92 (0.50-1.68)	0.78342	0.979749	2.03 (1.48-2.80)	1.38788e-05	0.00227411	1.58 (1.08-2.30)	0.0181371	0.300462
ENSG00000109065	NAT9	17	0.93 (0.72-1.20)	0.562141	0.849465	0.54 (0.39-0.76)	0.000376878	0.0257589	0.81 (0.51-1.28)	0.362969	0.798479	0.78 (0.63-0.98)	0.0304061	0.236027	0.69 (0.56-0.84)	0.000251868	0.00689918	1.41 (0.89-2.23)	0.145103	0.808077	0.69 (0.54-0.88)	0.00280407	0.0694238	0.93 (0.70-1.24)	0.634814	0.908126
ENSG00000240204	SMKR1	7	1.49 (1.23-1.81)	6.1278e-05	0.0122719	1.26 (0.98-1.63)	0.0746519	0.372207	1.35 (0.96-1.90)	0.0880395	0.517438	1.40 (1.18-1.66)	9.7136e-05	0.00927563	1.52 (1.30-1.77)	9.01976e-08	1.6589e-05	0.94 (0.67-1.33)	0.744941	0.973343	1.33 (1.11-1.61)	0.00254127	0.0657707	1.46 (1.18-1.81)	0.00062037	0.0804007
ENSG00000129071	MBD4	3	1.24 (0.78-1.97)	0.371815	0.739854	3.45 (1.86-6.40)	8.7835e-05	0.0104154	1.67 (0.73-3.84)	0.225935	0.698738	1.65 (1.10-2.47)	0.0159019	0.174129	1.89 (1.31-2.71)	0.000636214	0.0136513	0.77 (0.33-1.75)	0.528204	0.936998	1.88 (1.20-2.95)	0.00587191	0.102158	1.30 (0.78-2.18)	0.31177	0.753286
ENSG00000258811	CTD-3051D23.1	14	1.05 (0.99-1.11)	0.103166	0.472732	1.06 (0.98-1.14)	0.128603	0.481698	1.10 (1.00-1.21)	0.0576895	0.436522	1.05 (1.00-1.10)	0.0572973	0.316458	1.07 (1.02-1.11)	0.00352396	0.0456949	0.99 (0.90-1.09)	0.863647	0.987245	1.06 (1.00-1.11)	0.0362927	0.264834	1.04 (0.98-1.10)	0.192161	0.65289
ENSG00000179627	ZBTB42	14	0.68 (0.49-0.94)	0.0193589	0.240395	0.44 (0.29-0.67)	0.000122752	0.0127154	0.44 (0.25-0.79)	0.00531662	0.173889	0.58 (0.44-0.77)	0.000153033	0.0122047	0.53 (0.41-0.68)	5.26723e-07	6.59282e-05	0.77 (0.44-1.35)	0.357706	0.897945	0.44 (0.32-0.60)	1.6361e-07	0.000113419	0.76 (0.54-1.08)	0.123575	0.57228
ENSG00000166801	FAM111A	11	0.96 (0.80-1.14)	0.617611	0.873405	0.59 (0.47-0.75)	9.65116e-06	0.00228885	0.92 (0.68-1.25)	0.596716	0.901428	0.81 (0.70-0.94)	0.00703565	0.111826	0.86 (0.75-0.98)	0.0252947	0.153712	0.97 (0.71-1.33)	0.865334	0.987245	0.76 (0.64-0.89)	0.00112994	0.0420786	1.06 (0.88-1.29)	0.545703	0.87326
ENSG00000228794	RP11-206L10.11	1	0.78 (0.64-0.96)	0.0180285	0.234108	0.89 (0.68-1.16)	0.38384	0.739558	0.80 (0.56-1.15)	0.223825	0.696434	0.80 (0.67-0.96)	0.0147964	0.168503	0.79 (0.68-0.93)	0.00388111	0.0490405	1.14 (0.80-1.63)	0.473571	0.916137	0.92 (0.76-1.12)	0.41703	0.753136	0.76 (0.61-0.95)	0.0179628	0.299554
ENSG00000258824	CTD-2555O16.2	14	1.27 (1.12-1.45)	0.000305633	0.0283675	1.12 (0.94-1.33)	0.208898	0.597458	1.21 (0.96-1.53)	0.109655	0.548753	1.21 (1.08-1.36)	0.00104112	0.0386472	1.17 (1.05-1.29)	0.00350649	0.0455339	1.23 (0.98-1.56)	0.0796801	0.74753	1.20 (1.06-1.36)	0.00476432	0.0936456	1.11 (0.96-1.29)	0.163783	0.625629
ENSG00000138623	SEMA7A	15	0.43 (0.26-0.69)	0.00045112	0.0357125	0.53 (0.28-1.00)	0.0495324	0.310103	0.60 (0.26-1.41)	0.245191	0.717423	0.48 (0.32-0.72)	0.000441668	0.0226154	0.52 (0.36-0.75)	0.000469386	0.0110314	1.58 (0.68-3.65)	0.288617	0.872475	0.47 (0.30-0.74)	0.00126269	0.0455176	0.95 (0.56-1.61)	0.86245	0.97221
ENSG00000169855	ROBO1	3	0.89 (0.68-1.18)	0.426478	0.775665	0.63 (0.44-0.90)	0.0115061	0.155462	0.57 (0.35-0.93)	0.0247673	0.315913	0.78 (0.62-0.99)	0.045189	0.283061	0.73 (0.59-0.90)	0.00369664	0.0474561	1.43 (0.88-2.31)	0.150084	0.812935	0.78 (0.60-1.01)	0.0569783	0.326635	0.86 (0.64-1.15)	0.30917	0.753286
ENSG00000258826	RP11-300J18.1	14	0.89 (0.68-1.15)	0.368775	0.737386	0.60 (0.42-0.85)	0.00355477	0.0845289	0.48 (0.30-0.77)	0.00237293	0.113147	0.79 (0.63-0.99)	0.0430397	0.275674	0.69 (0.56-0.84)	0.000298513	0.00782035	0.80 (0.50-1.27)	0.343877	0.890549	0.52 (0.41-0.67)	3.69321e-07	0.000221888	1.05 (0.79-1.40)	0.738274	0.943065
ENSG00000211637	IGLV4-69	22	1.50 (1.23-1.83)	7.2389e-05	0.0137891	1.20 (0.92-1.56)	0.176534	0.558154	1.12 (0.78-1.61)	0.537925	0.882353	1.39 (1.17-1.66)	0.000183766	0.0134642	1.43 (1.23-1.67)	5.55347e-06	0.000431447	1.04 (0.74-1.46)	0.833409	0.985663	1.38 (1.14-1.66)	0.000904015	0.0368642	1.48 (1.18-1.84)	0.000547416	0.0793942
ENSG00000240230	COX19	7	1.22 (1.09-1.37)	0.000697084	0.0450185	1.25 (1.07-1.45)	0.00501017	0.0999768	1.24 (1.00-1.52)	0.0461215	0.402066	1.25 (1.13-1.38)	2.06209e-05	0.00383016	1.29 (1.17-1.41)	5.89722e-08	1.26537e-05	1.07 (0.87-1.30)	0.534592	0.938037	1.20 (1.08-1.35)	0.00104897	0.0409235	1.26 (1.11-1.44)	0.000414979	0.0711346
ENSG00000185238	PRMT3	11	0.72 (0.53-0.96)	0.0272397	0.275756	0.49 (0.33-0.73)	0.000404649	0.0268139	0.58 (0.34-0.98)	0.0435625	0.391022	0.66 (0.51-0.85)	0.00153735	0.0481063	0.61 (0.48-0.76)	1.72646e-05	0.000935621	1.22 (0.74-2.03)	0.432547	0.910584	0.66 (0.50-0.87)	0.00318591	0.0751608	0.70 (0.51-0.98)	0.0350579	0.388765
ENSG00000163659	TIPARP	3	0.70 (0.57-0.85)	0.000248164	0.0260053	0.98 (0.76-1.26)	0.860472	0.96853	0.86 (0.61-1.22)	0.405597	0.82272	0.77 (0.65-0.91)	0.00235393	0.0609128	0.83 (0.71-0.96)	0.0150312	0.114592	0.83 (0.59-1.17)	0.294152	0.872475	0.79 (0.66-0.95)	0.0112752	0.144472	0.84 (0.68-1.05)	0.119729	0.570021
ENSG00000158773	USF1	1	0.96 (0.89-1.03)	0.23373	0.635284	0.86 (0.79-0.95)	0.0015966	0.0559266	0.83 (0.73-0.94)	0.00266185	0.12177	0.93 (0.87-0.99)	0.0151431	0.170161	0.91 (0.86-0.96)	0.000713952	0.0147445	0.96 (0.85-1.09)	0.540267	0.939766	0.93 (0.87-1.00)	0.0398875	0.277795	0.89 (0.82-0.96)	0.00215151	0.123802
ENSG00000122497	NBPF14	1	1.21 (0.99-1.48)	0.0569355	0.371303	1.46 (1.13-1.90)	0.0038598	0.0873984	1.34 (0.95-1.89)	0.0978005	0.532877	1.27 (1.07-1.51)	0.00623117	0.104767	1.29 (1.11-1.50)	0.00105757	0.0196918	0.96 (0.68-1.36)	0.805513	0.980852	1.22 (1.01-1.47)	0.0377762	0.268182	1.21 (0.97-1.50)	0.0902116	0.531155
ENSG00000262152	LINC00514	16	1.13 (1.00-1.28)	0.0518581	0.356405	1.24 (1.05-1.47)	0.00956255	0.140194	1.30 (1.04-1.62)	0.0199743	0.288475	1.17 (1.05-1.30)	0.0046778	0.0885637	1.21 (1.10-1.33)	0.000110648	0.00388	1.14 (0.92-1.42)	0.235152	0.845304	1.19 (1.05-1.34)	0.00490304	0.0943713	1.21 (1.05-1.39)	0.00667165	0.201392
ENSG00000185261	KIAA0825	5	1.08 (0.87-1.34)	0.492585	0.81382	1.62 (1.21-2.15)	0.00103454	0.0450401	1.38 (0.94-2.03)	0.101286	0.539288	1.24 (1.02-1.49)	0.0285696	0.229678	1.35 (1.14-1.60)	0.00059914	0.0130431	0.91 (0.62-1.35)	0.652113	0.957634	1.27 (1.03-1.57)	0.0240231	0.21414	1.23 (0.97-1.57)	0.091999	0.532881
ENSG00000234171	AC108488.3	2	0.95 (0.90-0.99)	0.0217115	0.250731	0.93 (0.87-0.99)	0.0187527	0.198823	0.98 (0.90-1.07)	0.669422	0.923347	0.95 (0.91-0.99)	0.00889108	0.128202	0.94 (0.90-0.97)	0.000689885	0.0143585	1.04 (0.95-1.13)	0.420831	0.907023	0.94 (0.89-0.98)	0.00432098	0.0893135	0.99 (0.94-1.04)	0.652062	0.915585
ENSG00000223501	VPS52	6	1.08 (0.89-1.32)	0.409787	0.76425	0.65 (0.51-0.84)	0.00089661	0.0416508	1.03 (0.72-1.46)	0.880056	0.973408	0.93 (0.78-1.10)	0.380829	0.720244	0.89 (0.76-1.04)	0.130958	0.389118	0.95 (0.67-1.33)	0.753969	0.973764	0.84 (0.70-1.01)	0.0674878	0.347862	1.07 (0.86-1.33)	0.54584	0.87326
ENSG00000129270	MMP28	17	0.79 (0.67-0.94)	0.00742553	0.153678	0.64 (0.51-0.80)	7.69902e-05	0.00972383	0.82 (0.60-1.10)	0.184505	0.655206	0.73 (0.63-0.85)	3.44086e-05	0.00484517	0.77 (0.67-0.87)	7.56997e-05	0.00294054	0.75 (0.55-1.01)	0.0618114	0.716738	0.68 (0.58-0.80)	4.73962e-06	0.00112404	0.88 (0.73-1.06)	0.183364	0.648284
ENSG00000211647	IGLV5-48	22	1.99 (1.38-2.87)	0.000240315	0.0260053	1.53 (0.94-2.48)	0.0840462	0.392651	1.14 (0.59-2.20)	0.692574	0.927549	1.81 (1.32-2.48)	0.000252851	0.0165764	1.79 (1.36-2.37)	4.20231e-05	0.00191269	1.05 (0.56-1.96)	0.884108	0.987471	1.84 (1.31-2.60)	0.000502218	0.0247322	1.45 (0.98-2.16)	0.0653101	0.478277
ENSG00000262246	CORO7	16	1.12 (0.95-1.33)	0.181711	0.580624	1.52 (1.21-1.92)	0.000328306	0.0234817	0.98 (0.72-1.33)	0.893364	0.976266	1.25 (1.07-1.45)	0.00382597	0.0783628	1.23 (1.07-1.40)	0.00270771	0.0383677	0.86 (0.63-1.16)	0.31608	0.878329	1.18 (1.00-1.39)	0.0450931	0.294265	1.08 (0.89-1.31)	0.431162	0.818028
ENSG00000211650	IGLV5-45	22	1.17 (1.00-1.37)	0.0465938	0.34366	1.06 (0.86-1.31)	0.566422	0.841226	1.11 (0.84-1.47)	0.469653	0.851367	1.13 (0.99-1.30)	0.0737465	0.36077	1.20 (1.06-1.35)	0.00372178	0.0475754	1.16 (0.88-1.52)	0.299372	0.872475	1.17 (1.01-1.36)	0.0350972	0.260112	1.21 (1.02-1.44)	0.0302813	0.368063
ENSG00000144230	GPR17	2	0.50 (0.34-0.74)	0.000464152	0.0363369	0.55 (0.33-0.92)	0.023248	0.219614	0.44 (0.22-0.87)	0.0183246	0.281018	0.53 (0.38-0.74)	0.000181507	0.0134168	0.56 (0.42-0.76)	0.000163753	0.00502753	0.58 (0.29-1.13)	0.109569	0.781088	0.65 (0.45-0.94)	0.0213811	0.199694	0.49 (0.32-0.75)	0.00107058	0.096481
ENSG00000268833	AC011513.4	19	0.80 (0.70-0.92)	0.00124226	0.06325	0.72 (0.60-0.86)	0.000273207	0.0219834	0.65 (0.51-0.82)	0.000400419	0.0445503	0.78 (0.69-0.87)	2.45862e-05	0.00418058	0.75 (0.68-0.84)	1.34249e-07	2.32664e-05	1.07 (0.84-1.36)	0.57477	0.946981	0.75 (0.65-0.85)	1.11715e-05	0.00201355	0.85 (0.74-0.99)	0.0363647	0.390265
ENSG00000163710	PCOLCE2	3	0.70 (0.48-1.01)	0.0537135	0.363141	0.44 (0.27-0.72)	0.00112033	0.04696	0.85 (0.44-1.63)	0.61542	0.908142	0.61 (0.44-0.84)	0.00232909	0.0607608	0.60 (0.45-0.80)	0.000420334	0.0101285	1.49 (0.78-2.86)	0.227762	0.842608	0.60 (0.42-0.85)	0.00453068	0.0907344	0.85 (0.57-1.28)	0.446109	0.827569
ENSG00000262332	RP11-517A5.7	16	1.14 (0.97-1.33)	0.105793	0.475075	1.11 (0.90-1.37)	0.317569	0.688972	1.22 (0.93-1.61)	0.150556	0.613813	1.12 (0.98-1.28)	0.100523	0.411319	1.24 (1.10-1.40)	0.000538764	0.012292	1.05 (0.80-1.38)	0.716326	0.967845	1.17 (1.01-1.36)	0.03494	0.259715	1.19 (1.01-1.42)	0.0435122	0.416718
ENSG00000099783	HNRNPM	19	0.47 (0.29-0.78)	0.00357756	0.10977	0.21 (0.11-0.40)	2.16566e-06	0.000697033	0.17 (0.07-0.40)	5.82489e-05	0.0169183	0.38 (0.24-0.58)	9.35753e-06	0.00329911	0.23 (0.16-0.34)	6.65884e-14	1.00016e-10	1.30 (0.53-3.19)	0.568134	0.946276	0.28 (0.17-0.45)	1.47233e-07	0.000110572	0.36 (0.21-0.62)	0.00022649	0.0652963
ENSG00000198929	NOS1AP	1	0.74 (0.56-0.96)	0.0247486	0.267428	0.65 (0.45-0.93)	0.0170843	0.191736	0.64 (0.40-1.04)	0.0730737	0.482063	0.71 (0.56-0.90)	0.00395209	0.0797029	0.72 (0.59-0.89)	0.00177827	0.0285156	0.89 (0.56-1.41)	0.625748	0.95425	0.72 (0.56-0.93)	0.0103924	0.139163	0.78 (0.58-1.04)	0.0889862	0.528077
ENSG00000169926	KLF13	15	1.62 (1.25-2.10)	0.000276191	0.0271107	1.50 (1.07-2.11)	0.0198716	0.202812	1.17 (0.74-1.85)	0.497097	0.86566	1.55 (1.24-1.94)	0.000131874	0.0110041	1.31 (1.07-1.60)	0.00965907	0.0877496	1.41 (0.89-2.22)	0.144999	0.808077	1.29 (1.01-1.65)	0.0440153	0.291995	1.37 (1.02-1.82)	0.0333754	0.3817
ENSG00000259005	RP3-449M8.6	14	1.07 (1.01-1.12)	0.0144084	0.214622	1.10 (1.03-1.18)	0.00673547	0.117012	0.93 (0.85-1.03)	0.151729	0.613813	1.08 (1.03-1.13)	0.00121197	0.0416881	1.05 (1.00-1.09)	0.0320297	0.176654	1.07 (0.98-1.17)	0.143732	0.807738	1.02 (0.97-1.07)	0.488732	0.792418	1.11 (1.05-1.18)	0.000415231	0.0711346
ENSG00000174307	PHLDA3	1	1.05 (0.77-1.41)	0.773181	0.938692	1.90 (1.29-2.81)	0.0013028	0.0509912	2.59 (1.55-4.33)	0.000283113	0.0354363	1.25 (0.96-1.62)	0.093866	0.398955	1.28 (1.01-1.62)	0.0427595	0.209771	0.71 (0.41-1.22)	0.214351	0.836748	1.50 (1.13-2.01)	0.00559792	0.100034	0.87 (0.62-1.22)	0.419102	0.809949
ENSG00000268891	AC006014.1	7	0.71 (0.55-0.92)	0.0104457	0.183792	0.56 (0.40-0.79)	0.00101899	0.0445782	0.76 (0.48-1.22)	0.256183	0.727561	0.65 (0.52-0.82)	0.000201468	0.0146362	0.60 (0.49-0.74)	9.84168e-07	0.000111739	0.87 (0.55-1.38)	0.561641	0.944248	0.57 (0.45-0.74)	1.24181e-05	0.00211867	0.75 (0.56-1.00)	0.051977	0.446572
ENSG00000163743	RCHY1	4	0.93 (0.87-1.01)	0.0779211	0.427318	0.94 (0.85-1.04)	0.259454	0.646468	0.98 (0.86-1.13)	0.817793	0.958233	0.94 (0.88-1.00)	0.0574132	0.316458	0.92 (0.87-0.97)	0.00418926	0.0513654	1.02 (0.89-1.17)	0.736806	0.971753	0.87 (0.81-0.94)	0.000238537	0.0160425	1.02 (0.94-1.11)	0.673706	0.922623
ENSG00000185361	TNFAIP8L1	19	1.03 (0.80-1.33)	0.820377	0.955685	1.99 (1.42-2.81)	7.21384e-05	0.0094219	1.52 (0.96-2.40)	0.0712964	0.477003	1.28 (1.03-1.60)	0.0279183	0.227281	1.37 (1.12-1.68)	0.00182379	0.0288858	0.83 (0.53-1.30)	0.418869	0.907023	1.47 (1.15-1.88)	0.00192311	0.0562081	1.05 (0.79-1.39)	0.732919	0.940633
ENSG00000211659	IGLV3-25	22	1.45 (1.17-1.80)	0.000747051	0.0464305	1.41 (1.06-1.87)	0.0191121	0.200327	1.92 (1.29-2.84)	0.00116679	0.0834534	1.41 (1.17-1.70)	0.000274162	0.0175231	1.46 (1.24-1.72)	6.08622e-06	0.000454256	1.45 (1.01-2.08)	0.0461612	0.702186	1.57 (1.28-1.92)	1.16134e-05	0.00205215	1.32 (1.05-1.66)	0.017889	0.299554
ENSG00000179922	ZNF784	19	0.50 (0.30-0.82)	0.00583861	0.138583	0.38 (0.20-0.73)	0.00401532	0.0885117	0.59 (0.25-1.44)	0.249961	0.722004	0.47 (0.31-0.73)	0.000662065	0.0289657	0.47 (0.32-0.69)	0.000111745	0.00388326	0.99 (0.42-2.34)	0.979142	0.999473	0.52 (0.33-0.85)	0.0081943	0.120665	0.49 (0.29-0.85)	0.0109765	0.239353
ENSG00000262468	RP11-95P2.1	16	1.01 (0.94-1.09)	0.767393	0.935616	0.82 (0.74-0.91)	0.000151384	0.014992	1.06 (0.92-1.22)	0.395816	0.818755	0.94 (0.88-1.00)	0.0515475	0.301914	0.97 (0.91-1.03)	0.254653	0.549948	1.06 (0.93-1.21)	0.39562	0.903766	0.96 (0.89-1.03)	0.258574	0.634086	1.01 (0.93-1.10)	0.832658	0.965506
ENSG00000234263	RP3-325F22.3	6	1.52 (1.15-2.00)	0.00347431	0.108341	1.31 (0.91-1.90)	0.147197	0.517574	1.40 (0.85-2.29)	0.188219	0.657709	1.45 (1.14-1.85)	0.00251233	0.0635506	1.39 (1.12-1.73)	0.00292871	0.0402955	1.15 (0.70-1.88)	0.573514	0.946981	1.38 (1.05-1.80)	0.0197115	0.190595	1.34 (0.98-1.82)	0.0628882	0.471606
ENSG00000198939	ZFP2	5	1.10 (0.85-1.42)	0.484845	0.811005	1.20 (0.85-1.68)	0.296705	0.673733	2.31 (1.45-3.68)	0.000447788	0.0486201	1.13 (0.90-1.41)	0.298954	0.653052	1.28 (1.05-1.57)	0.0160371	0.118561	0.97 (0.61-1.52)	0.887827	0.987939	1.51 (1.18-1.94)	0.00109057	0.0414017	1.01 (0.76-1.35)	0.931347	0.988568
ENSG00000174358	SLC6A19	5	1.83 (1.32-2.52)	0.000258451	0.0264678	1.83 (1.20-2.81)	0.0053736	0.103476	0.91 (0.52-1.61)	0.750985	0.943133	1.79 (1.35-2.37)	4.93132e-05	0.00592548	1.53 (1.19-1.98)	0.000867227	0.0171016	2.38 (1.34-4.22)	0.00301171	0.482192	1.63 (1.19-2.22)	0.00208019	0.0582194	1.57 (1.10-2.25)	0.0133951	0.264732
ENSG00000196275	GTF2IRD2	7	1.07 (0.84-1.35)	0.598736	0.864898	1.20 (0.88-1.64)	0.24917	0.638668	1.51 (0.99-2.29)	0.0551138	0.430031	1.07 (0.87-1.31)	0.538045	0.818609	1.35 (1.13-1.63)	0.00126206	0.0220421	0.72 (0.47-1.10)	0.129103	0.799769	1.17 (0.94-1.47)	0.164473	0.523382	1.27 (0.98-1.65)	0.075773	0.498758
ENSG00000223629	DEFA8P	8	0.90 (0.84-0.96)	0.00312173	0.102675	0.90 (0.82-0.99)	0.0270011	0.237076	0.91 (0.80-1.03)	0.132423	0.580093	0.90 (0.85-0.96)	0.00103384	0.0386472	0.91 (0.86-0.96)	0.000394967	0.00980563	1.00 (0.88-1.13)	0.985606	0.999473	0.94 (0.88-1.00)	0.058427	0.329282	0.89 (0.82-0.96)	0.00341474	0.150057
ENSG00000211663	IGLV3-19	22	1.24 (1.09-1.40)	0.000766151	0.0467741	1.16 (0.98-1.37)	0.0759477	0.375043	1.35 (1.08-1.68)	0.008158	0.205277	1.20 (1.08-1.33)	0.00104208	0.0386472	1.21 (1.10-1.33)	0.00011268	0.00388326	1.16 (0.94-1.43)	0.159423	0.820486	1.20 (1.07-1.35)	0.00173667	0.0539687	1.20 (1.05-1.37)	0.00834981	0.218894
ENSG00000049323	LTBP1	2	1.27 (1.09-1.49)	0.00275266	0.0954115	1.23 (1.00-1.52)	0.0493996	0.310103	1.23 (0.93-1.63)	0.149216	0.612302	1.27 (1.10-1.45)	0.000830849	0.0334268	1.35 (1.19-1.52)	2.66967e-06	0.000240591	0.88 (0.66-1.16)	0.361134	0.900329	1.22 (1.05-1.43)	0.00916137	0.127666	1.21 (1.02-1.45)	0.0323282	0.379351
ENSG00000122733	KIAA1045	9	0.67 (0.54-0.83)	0.00027796	0.0271107	0.91 (0.68-1.22)	0.537771	0.828159	0.62 (0.42-0.92)	0.0159804	0.273793	0.74 (0.61-0.90)	0.00197879	0.0553815	0.77 (0.65-0.91)	0.00264206	0.0377341	1.03 (0.69-1.52)	0.89284	0.98856	0.89 (0.72-1.09)	0.261846	0.636519	0.70 (0.55-0.90)	0.00447742	0.164027
ENSG00000151789	ZNF385D	3	1.11 (0.97-1.26)	0.123677	0.500683	1.13 (0.95-1.34)	0.169539	0.548027	1.43 (1.13-1.81)	0.00249674	0.116584	1.10 (0.98-1.23)	0.0993406	0.410905	1.26 (1.14-1.40)	6.63832e-06	0.000478596	0.91 (0.72-1.14)	0.418438	0.907023	1.17 (1.03-1.32)	0.0139496	0.16076	1.21 (1.05-1.40)	0.0105815	0.234539
ENSG00000174370	C11orf45	11	0.68 (0.53-0.88)	0.00361999	0.109843	0.52 (0.37-0.73)	0.000121119	0.0126921	0.49 (0.32-0.77)	0.00206681	0.106421	0.63 (0.50-0.78)	3.87689e-05	0.0052147	0.58 (0.47-0.70)	3.54643e-08	8.91289e-06	1.11 (0.71-1.73)	0.655761	0.957932	0.58 (0.45-0.73)	8.51355e-06	0.00159842	0.70 (0.53-0.93)	0.0136031	0.267083
ENSG00000109654	TRIM2	4	1.23 (1.01-1.51)	0.0440142	0.338904	1.46 (1.12-1.90)	0.00516552	0.10169	1.08 (0.76-1.53)	0.682343	0.925651	1.31 (1.10-1.56)	0.00249562	0.0634225	1.26 (1.08-1.47)	0.00378005	0.0481155	1.58 (1.11-2.25)	0.011245	0.593441	1.41 (1.17-1.71)	0.000410769	0.0226038	1.19 (0.96-1.49)	0.120193	0.57006
ENSG00000049656	CLPTM1L	5	0.32 (0.21-0.48)	4.25334e-08	0.000191656	0.41 (0.24-0.70)	0.00124631	0.0503668	0.42 (0.20-0.87)	0.0193923	0.28366	0.34 (0.24-0.48)	2.76505e-09	6.22966e-06	0.39 (0.28-0.54)	8.38098e-09	2.79739e-06	0.31 (0.15-0.64)	0.00154738	0.414395	0.38 (0.25-0.56)	1.27003e-06	0.000408768	0.31 (0.20-0.49)	5.89785e-07	0.00265757
ENSG00000240497	RP11-185E8.1	3	2.67 (1.53-4.66)	0.000540892	0.0393935	3.07 (1.48-6.36)	0.00252369	0.0705319	3.73 (1.39-9.97)	0.00877973	0.210209	2.85 (1.76-4.61)	2.06125e-05	0.00383016	3.34 (2.17-5.14)	4.11948e-08	9.76966e-06	1.31 (0.49-3.50)	0.58419	0.948052	3.37 (1.99-5.72)	6.51378e-06	0.00139767	1.93 (1.04-3.57)	0.0358937	0.390147
ENSG00000104814	MAP4K1	19	1.34 (1.11-1.62)	0.0019364	0.0780455	1.35 (1.06-1.72)	0.0166569	0.189314	1.01 (0.73-1.41)	0.94042	0.987097	1.35 (1.15-1.59)	0.000282289	0.0177357	1.34 (1.16-1.54)	9.01067e-05	0.00342634	1.06 (0.77-1.48)	0.710232	0.965796	1.30 (1.09-1.55)	0.00393447	0.0836766	1.25 (1.02-1.54)	0.0331174	0.3817
ENSG00000179967	PPP1R14BP3	4	0.97 (0.72-1.31)	0.838606	0.957982	0.60 (0.40-0.89)	0.0115573	0.155687	0.64 (0.37-1.09)	0.100243	0.537093	0.85 (0.66-1.11)	0.236963	0.598349	0.66 (0.52-0.83)	0.000479882	0.0111777	2.30 (1.36-3.89)	0.00182244	0.443888	0.81 (0.61-1.07)	0.137052	0.475042	0.87 (0.63-1.22)	0.426634	0.816288
ENSG00000076944	STXBP2	19	0.80 (0.71-0.90)	0.000244097	0.0260053	1.05 (0.90-1.22)	0.557815	0.836823	0.90 (0.73-1.11)	0.333625	0.779388	0.89 (0.80-0.98)	0.0226529	0.20538	0.91 (0.83-1.00)	0.045278	0.216559	0.95 (0.77-1.17)	0.65379	0.957932	0.95 (0.85-1.06)	0.35087	0.704933	0.89 (0.78-1.01)	0.0774779	0.500118
ENSG00000104823	ECH1	19	1.20 (1.10-1.32)	0.000103722	0.01731	1.02 (0.90-1.15)	0.740571	0.922082	0.97 (0.83-1.15)	0.738065	0.937934	1.14 (1.06-1.24)	0.00107341	0.0389526	1.07 (0.99-1.15)	0.0727318	0.278666	0.99 (0.84-1.16)	0.889573	0.988473	1.03 (0.94-1.12)	0.535974	0.821574	1.15 (1.04-1.28)	0.006706	0.201411
ENSG00000259116	RP11-973N13.4	14	0.42 (0.27-0.64)	5.73511e-05	0.0122037	0.49 (0.28-0.86)	0.0128231	0.16507	0.61 (0.29-1.31)	0.208498	0.683178	0.45 (0.31-0.65)	1.90792e-05	0.00383016	0.51 (0.37-0.71)	7.45651e-05	0.00291552	0.52 (0.24-1.09)	0.0836214	0.75147	0.45 (0.30-0.68)	0.000128511	0.0103405	0.59 (0.37-0.95)	0.0302121	0.368063
ENSG00000223725	AC007879.5	2	0.74 (0.61-0.90)	0.00220947	0.0826212	0.61 (0.48-0.79)	0.00012634	0.012793	0.65 (0.46-0.92)	0.0138731	0.261606	0.70 (0.60-0.83)	2.62957e-05	0.00423172	0.71 (0.62-0.83)	7.59143e-06	0.000520782	0.63 (0.45-0.88)	0.00595807	0.51071	0.68 (0.57-0.81)	2.70826e-05	0.00351567	0.72 (0.58-0.88)	0.00184345	0.116301
ENSG00000138798	EGF	4	1.26 (1.11-1.42)	0.000329303	0.029352	1.17 (1.00-1.38)	0.0538345	0.322358	1.30 (1.05-1.63)	0.0179656	0.279782	1.22 (1.10-1.36)	0.00030283	0.0180735	1.17 (1.06-1.28)	0.00208506	0.0320112	0.95 (0.77-1.19)	0.673566	0.960319	1.11 (0.99-1.25)	0.0795392	0.376574	1.10 (0.96-1.27)	0.169268	0.629568
ENSG00000211670	IGLV3-9	22	1.24 (1.00-1.54)	0.0498835	0.35342	1.21 (0.91-1.60)	0.191692	0.577717	1.29 (0.88-1.89)	0.189832	0.659138	1.24 (1.03-1.49)	0.0241212	0.212415	1.29 (1.09-1.52)	0.00294136	0.0403463	1.17 (0.80-1.70)	0.419354	0.907023	1.31 (1.07-1.60)	0.00963092	0.131307	1.15 (0.91-1.46)	0.246486	0.699553
ENSG00000229162	RP11-84D1.1	1	0.63 (0.46-0.87)	0.00524159	0.135739	0.84 (0.55-1.29)	0.430422	0.770093	0.44 (0.25-0.78)	0.00450135	0.161816	0.70 (0.53-0.92)	0.0113367	0.146197	0.60 (0.47-0.78)	8.26382e-05	0.00319629	1.17 (0.66-2.07)	0.580615	0.948052	0.62 (0.45-0.84)	0.00202926	0.0575086	0.80 (0.56-1.15)	0.229912	0.682783
ENSG00000152022	LIX1L	1	2.02 (1.04-3.91)	0.0367923	0.316181	2.46 (1.02-5.94)	0.045684	0.303107	4.56 (1.38-15.09)	0.0129532	0.254569	2.12 (1.19-3.76)	0.0107139	0.141366	2.74 (1.63-4.60)	0.000135494	0.00442417	0.62 (0.20-1.96)	0.417835	0.907023	4.07 (2.16-7.69)	1.49912e-05	0.00237019	0.86 (0.41-1.79)	0.692788	0.928652
ENSG00000163820	FYCO1	3	1.02 (0.86-1.22)	0.791434	0.945011	1.52 (1.20-1.93)	0.000485737	0.0306116	1.08 (0.79-1.47)	0.636402	0.915299	1.17 (1.01-1.37)	0.0412348	0.269476	1.17 (1.02-1.34)	0.0295379	0.168493	1.02 (0.75-1.40)	0.883666	0.987471	1.15 (0.97-1.36)	0.103065	0.41561	1.12 (0.92-1.36)	0.271606	0.722018
ENSG00000170043	TRAPPC1	17	1.25 (0.97-1.61)	0.0894082	0.449755	1.27 (0.90-1.78)	0.167834	0.54584	1.29 (0.82-2.03)	0.271704	0.734691	1.24 (1.00-1.55)	0.0551932	0.312742	1.34 (1.10-1.64)	0.00363436	0.0467898	0.67 (0.43-1.05)	0.0818669	0.75147	1.33 (1.04-1.70)	0.022	0.204607	1.04 (0.79-1.38)	0.776251	0.952306
ENSG00000159210	SNF8	17	0.38 (0.24-0.61)	7.52251e-05	0.0137891	0.75 (0.40-1.40)	0.365474	0.726573	0.71 (0.30-1.67)	0.434435	0.837461	0.49 (0.33-0.75)	0.000852441	0.0338642	0.61 (0.42-0.88)	0.00848551	0.0808366	0.44 (0.19-1.02)	0.0547542	0.716175	0.56 (0.35-0.88)	0.0119296	0.147475	0.59 (0.34-1.00)	0.0502167	0.441859
ENSG00000144560	VGLL4	3	1.18 (1.00-1.40)	0.0466135	0.34366	1.06 (0.85-1.32)	0.627467	0.872913	1.17 (0.87-1.58)	0.284105	0.745812	1.12 (0.97-1.30)	0.121523	0.447573	1.23 (1.08-1.40)	0.00173346	0.0280465	0.97 (0.72-1.30)	0.847062	0.98665	1.12 (0.96-1.32)	0.158375	0.512366	1.34 (1.11-1.61)	0.00183557	0.116301
ENSG00000050438	SLC4A8	12	0.80 (0.68-0.95)	0.00982087	0.177208	0.76 (0.61-0.95)	0.0146287	0.178028	0.93 (0.69-1.26)	0.640009	0.9164	0.81 (0.70-0.93)	0.00397272	0.0797029	0.79 (0.69-0.90)	0.000563261	0.0126271	1.10 (0.82-1.49)	0.522217	0.936291	0.86 (0.73-1.01)	0.0602033	0.333878	0.83 (0.69-1.00)	0.050501	0.441859
ENSG00000250132	RP11-359B12.1	12	1.89 (1.10-3.25)	0.0205198	0.246237	4.81 (2.36-9.80)	1.51013e-05	0.00309302	6.79 (2.59-17.78)	9.66823e-05	0.0209946	2.45 (1.53-3.92)	0.000174954	0.0132495	3.04 (1.99-4.62)	2.32981e-07	3.49937e-05	1.01 (0.39-2.62)	0.978078	0.999473	3.72 (2.22-6.23)	6.51796e-07	0.000244749	1.66 (0.91-3.02)	0.0986583	0.547651
ENSG00000229200	TRBV7-8	7	1.34 (1.00-1.81)	0.0508809	0.35471	1.55 (1.05-2.29)	0.0269055	0.23702	1.40 (0.83-2.36)	0.206697	0.681079	1.39 (1.07-1.80)	0.0124231	0.153048	1.42 (1.13-1.79)	0.00262053	0.0376654	0.71 (0.42-1.20)	0.207289	0.830915	1.55 (1.17-2.06)	0.00261185	0.0666799	1.07 (0.77-1.47)	0.698912	0.930263
ENSG00000170074	FAM153A	5	0.94 (0.90-0.98)	0.00520297	0.135127	0.98 (0.92-1.03)	0.377709	0.734948	1.00 (0.92-1.07)	0.906295	0.978264	0.95 (0.92-0.99)	0.0132512	0.159439	0.96 (0.93-0.99)	0.0141731	0.11078	1.00 (0.93-1.08)	0.940364	0.994248	0.93 (0.89-0.97)	0.000443078	0.0233412	1.00 (0.96-1.05)	0.858734	0.971968
ENSG00000167085	PHB	17	1.60 (1.15-2.24)	0.00535983	0.136069	1.44 (0.93-2.22)	0.102404	0.434902	1.33 (0.74-2.40)	0.335409	0.780601	1.51 (1.14-2.02)	0.00471537	0.0889015	1.56 (1.21-2.02)	0.000666428	0.0139866	1.17 (0.65-2.11)	0.597864	0.950591	1.84 (1.34-2.52)	0.00016133	0.0121159	1.10 (0.76-1.60)	0.59679	0.89422
ENSG00000240710	RP11-430C7.4	1	1.38 (1.15-1.65)	0.000629037	0.042946	1.25 (0.98-1.59)	0.0702593	0.362156	1.20 (0.87-1.66)	0.270153	0.734691	1.33 (1.13-1.55)	0.000482319	0.0237397	1.28 (1.11-1.47)	0.000807332	0.0161379	1.16 (0.84-1.60)	0.367503	0.900329	1.24 (1.04-1.48)	0.0145549	0.164578	1.24 (1.01-1.52)	0.035603	0.390147
ENSG00000262758	CTD-3195I5.1	17	2.02 (1.39-2.94)	0.000251174	0.0260182	2.58 (1.57-4.23)	0.000168306	0.015966	2.39 (1.23-4.67)	0.0106249	0.23071	2.06 (1.49-2.85)	1.33294e-05	0.00353308	2.49 (1.86-3.33)	7.59072e-10	3.6004e-07	0.63 (0.32-1.21)	0.166086	0.824988	2.31 (1.62-3.30)	4.10139e-06	0.00108458	1.59 (1.05-2.40)	0.0298207	0.365141
ENSG00000200127	Y_RNA	17	1.73 (1.01-2.96)	0.0462885	0.343053	2.29 (1.12-4.70)	0.0230318	0.218112	4.59 (1.74-12.13)	0.00210059	0.106421	1.80 (1.13-2.87)	0.0139736	0.163801	2.61 (1.72-3.96)	6.72719e-06	0.000481154	0.46 (0.18-1.17)	0.103723	0.768835	2.56 (1.52-4.30)	0.000379003	0.022036	1.57 (0.87-2.83)	0.13569	0.59155
ENSG00000259212	CTD-3065B20.2	15	1.51 (0.99-2.31)	0.0563984	0.371265	1.86 (1.06-3.24)	0.0297492	0.248726	1.25 (0.59-2.65)	0.566384	0.892623	1.69 (1.17-2.44)	0.00534609	0.0957832	1.67 (1.20-2.33)	0.00224938	0.0339446	0.90 (0.43-1.90)	0.785935	0.980325	1.50 (1.00-2.24)	0.0512087	0.312729	1.68 (1.05-2.68)	0.030386	0.368063
ENSG00000269131	AC004447.2	19	1.38 (1.07-1.76)	0.0122483	0.199967	1.50 (1.08-2.08)	0.0146071	0.178028	1.57 (1.01-2.44)	0.0439643	0.393062	1.40 (1.13-1.74)	0.00216937	0.0588866	1.72 (1.42-2.09)	3.65931e-08	8.91289e-06	0.94 (0.61-1.45)	0.783063	0.979749	1.63 (1.29-2.07)	5.29328e-05	0.00588053	1.37 (1.04-1.80)	0.0264118	0.352626
ENSG00000185591	SP1	12	1.03 (0.94-1.14)	0.503479	0.819608	1.24 (1.10-1.41)	0.000662071	0.0354222	0.99 (0.83-1.18)	0.916536	0.981375	1.10 (1.01-1.19)	0.024798	0.215784	1.07 (0.99-1.15)	0.0891176	0.315323	1.03 (0.87-1.22)	0.750576	0.973352	1.11 (1.01-1.21)	0.0246024	0.217369	1.00 (0.90-1.11)	0.96918	0.992796
ENSG00000104884	ERCC2	19	0.83 (0.74-0.93)	0.000991976	0.054993	0.90 (0.77-1.04)	0.136583	0.495926	0.89 (0.73-1.09)	0.256098	0.727561	0.85 (0.77-0.93)	0.000679783	0.0295952	0.87 (0.80-0.95)	0.00160642	0.0263698	0.69 (0.57-0.84)	0.000181329	0.233448	0.87 (0.78-0.97)	0.0107257	0.14125	0.81 (0.72-0.91)	0.000578993	0.0793942
ENSG00000180190	C8orf42	8	2.42 (1.80-3.23)	3.1173e-09	2.80931e-05	1.32 (0.90-1.93)	0.155231	0.528422	1.78 (1.06-2.99)	0.0297486	0.337969	1.96 (1.52-2.52)	1.87001e-07	0.000187251	1.65 (1.32-2.07)	1.23637e-05	0.000723515	2.22 (1.33-3.70)	0.00217457	0.44403	1.67 (1.27-2.20)	0.000271067	0.0173252	1.92 (1.39-2.65)	6.87605e-05	0.0446755
ENSG00000116221	MRPL37	1	0.84 (0.75-0.95)	0.00493928	0.132001	1.01 (0.86-1.19)	0.874008	0.970575	0.96 (0.77-1.18)	0.670046	0.923347	0.89 (0.81-0.99)	0.0343724	0.249407	0.92 (0.84-1.01)	0.0703079	0.273936	0.93 (0.75-1.14)	0.475196	0.916137	1.05 (0.94-1.18)	0.398531	0.739687	0.76 (0.67-0.87)	3.50387e-05	0.0287062
ENSG00000144647	GTDC2	3	1.25 (1.02-1.53)	0.0333338	0.302393	1.15 (0.88-1.50)	0.316273	0.688375	1.38 (0.96-1.99)	0.0788808	0.494152	1.21 (1.01-1.44)	0.0346282	0.250002	1.30 (1.11-1.52)	0.00122351	0.0217911	0.90 (0.63-1.29)	0.579745	0.947705	1.16 (0.95-1.40)	0.145605	0.492748	1.21 (0.97-1.51)	0.0990851	0.547651
ENSG00000174606	ANGEL2	1	0.90 (0.82-0.99)	0.0257712	0.270373	0.92 (0.81-1.03)	0.156446	0.530617	0.89 (0.76-1.05)	0.171018	0.639178	0.91 (0.84-0.98)	0.0137374	0.162736	0.89 (0.83-0.96)	0.0018124	0.0287559	0.90 (0.77-1.05)	0.19446	0.827894	0.93 (0.86-1.02)	0.120238	0.444562	0.88 (0.79-0.97)	0.0099501	0.232966
ENSG00000223884	AC019048.1	2	0.76 (0.63-0.91)	0.00226842	0.0841277	0.79 (0.63-1.00)	0.0516264	0.317149	0.91 (0.66-1.24)	0.544532	0.884071	0.76 (0.65-0.89)	0.000619363	0.0279085	0.77 (0.67-0.88)	0.000195295	0.0057705	1.08 (0.79-1.48)	0.621875	0.954202	0.81 (0.69-0.96)	0.0152563	0.167744	0.82 (0.67-1.00)	0.0473763	0.432141
ENSG00000116251	RPL22	1	1.21 (0.85-1.71)	0.285565	0.679206	1.68 (1.06-2.68)	0.0283367	0.241599	1.89 (1.01-3.57)	0.0478981	0.407445	1.29 (0.96-1.75)	0.0946586	0.400876	1.51 (1.15-1.97)	0.00308908	0.0418629	1.02 (0.56-1.87)	0.939632	0.994248	1.51 (1.08-2.11)	0.0157301	0.169367	1.20 (0.82-1.75)	0.360097	0.779737
ENSG00000269165	AC069547.1	10	1.36 (1.08-1.72)	0.00836908	0.163251	1.65 (1.22-2.23)	0.00113279	0.0472625	1.65 (1.10-2.47)	0.0151035	0.269633	1.43 (1.17-1.74)	0.000454924	0.0229038	1.51 (1.26-1.80)	5.97032e-06	0.000453691	1.31 (0.87-1.96)	0.198863	0.827894	1.45 (1.17-1.81)	0.00082782	0.0342216	1.48 (1.14-1.90)	0.00265712	0.133033
ENSG00000262837	RP11-304F15.7	17	0.69 (0.49-0.97)	0.0322963	0.298211	0.52 (0.33-0.81)	0.0040492	0.0887868	0.81 (0.45-1.46)	0.478854	0.856723	0.63 (0.47-0.84)	0.00177768	0.0517099	0.52 (0.40-0.67)	5.4979e-07	6.77278e-05	0.99 (0.55-1.81)	0.984892	0.999473	0.61 (0.44-0.84)	0.00231065	0.0616081	0.56 (0.39-0.82)	0.00243499	0.129847
ENSG00000077514	POLD3	11	1.28 (1.00-1.63)	0.04668	0.34366	1.56 (1.14-2.15)	0.00583574	0.10777	0.82 (0.54-1.27)	0.378462	0.809911	1.40 (1.14-1.73)	0.00147706	0.0475687	1.12 (0.93-1.35)	0.249627	0.544739	1.02 (0.67-1.56)	0.916243	0.990836	1.16 (0.92-1.47)	0.198884	0.573433	1.04 (0.80-1.36)	0.749006	0.945252
ENSG00000250397	RP11-1391J7.1	11	1.09 (0.95-1.25)	0.236184	0.637244	1.19 (0.99-1.42)	0.0694138	0.360753	1.17 (0.91-1.50)	0.222288	0.695775	1.11 (0.98-1.25)	0.0916732	0.394536	1.18 (1.06-1.31)	0.00285739	0.0396777	1.10 (0.86-1.40)	0.460511	0.912302	1.29 (1.13-1.48)	0.000155258	0.0119588	1.03 (0.89-1.21)	0.680597	0.923776
ENSG00000167173	C15orf39	15	0.44 (0.30-0.64)	2.09208e-05	0.00628461	1.04 (0.63-1.72)	0.872281	0.970575	1.03 (0.52-2.03)	0.931661	0.984999	0.60 (0.43-0.83)	0.00207981	0.0573187	0.69 (0.52-0.93)	0.0158736	0.117642	0.95 (0.49-1.86)	0.88203	0.987312	0.77 (0.53-1.11)	0.155218	0.50811	0.69 (0.45-1.04)	0.0789427	0.504561
ENSG00000163904	SENP2	3	0.92 (0.61-1.39)	0.700327	0.910078	0.62 (0.36-1.05)	0.0777263	0.378837	0.18 (0.09-0.38)	5.02869e-06	0.00386651	0.79 (0.56-1.13)	0.193704	0.54569	0.60 (0.43-0.82)	0.0014551	0.024329	0.79 (0.38-1.62)	0.516452	0.932345	0.57 (0.38-0.84)	0.00443478	0.090176	0.66 (0.42-1.04)	0.0736086	0.494182
ENSG00000104903	LYL1	19	0.90 (0.73-1.10)	0.291121	0.682449	0.76 (0.58-1.00)	0.0518411	0.318034	0.59 (0.41-0.84)	0.00395717	0.149214	0.88 (0.73-1.05)	0.151959	0.494388	0.74 (0.63-0.87)	0.000198982	0.00586022	1.41 (0.98-2.04)	0.0621187	0.716738	0.75 (0.61-0.91)	0.00391026	0.0835053	1.00 (0.80-1.26)	0.998142	0.999472
ENSG00000167182	SP2	17	2.18 (1.52-3.12)	2.00537e-05	0.00628461	1.39 (0.87-2.22)	0.174916	0.555508	2.33 (1.24-4.37)	0.00865307	0.20862	1.84 (1.35-2.51)	0.000124818	0.010713	1.84 (1.39-2.43)	1.8285e-05	0.000980862	0.94 (0.49-1.78)	0.84547	0.98665	1.55 (1.10-2.18)	0.012685	0.153035	1.78 (1.20-2.65)	0.00426818	0.160193
ENSG00000123178	SPRYD7	13	1.41 (1.04-1.92)	0.0282935	0.278727	1.93 (1.29-2.88)	0.00129588	0.0509912	2.15 (1.25-3.73)	0.00608823	0.180574	1.53 (1.18-2.00)	0.00154486	0.0481739	1.42 (1.12-1.80)	0.00339753	0.0447383	1.26 (0.73-2.18)	0.414718	0.907023	1.46 (1.10-1.95)	0.00945436	0.130093	1.23 (0.87-1.73)	0.24205	0.693967
ENSG00000185640	KRT79	12	1.24 (1.03-1.49)	0.0237404	0.263166	1.22 (0.96-1.56)	0.102756	0.435195	1.07 (0.77-1.49)	0.667802	0.923347	1.25 (1.06-1.47)	0.00647147	0.107208	1.23 (1.06-1.42)	0.00500595	0.0575737	1.39 (1.01-1.93)	0.0465265	0.702186	1.36 (1.14-1.62)	0.000778112	0.033186	1.14 (0.93-1.40)	0.204331	0.656665
ENSG00000144711	IQSEC1	3	1.12 (0.97-1.28)	0.113033	0.484661	1.39 (1.16-1.66)	0.000260563	0.0211549	1.59 (1.25-2.02)	0.000142425	0.024069	1.21 (1.07-1.36)	0.00152365	0.0481029	1.30 (1.17-1.44)	9.93095e-07	0.000111739	0.99 (0.78-1.25)	0.900681	0.989733	1.23 (1.08-1.39)	0.00172578	0.0538156	1.25 (1.08-1.45)	0.00256975	0.130861
ENSG00000180346	TIGD2	4	0.73 (0.62-0.86)	0.000155247	0.0222077	0.97 (0.78-1.21)	0.80631	0.948749	0.99 (0.74-1.32)	0.926368	0.983638	0.82 (0.71-0.94)	0.00471196	0.0889015	0.88 (0.78-1.00)	0.0513584	0.233052	0.82 (0.62-1.09)	0.17109	0.824988	0.87 (0.74-1.01)	0.0748508	0.364133	0.85 (0.71-1.02)	0.0734009	0.494182
ENSG00000167191	GPRC5B	16	1.63 (1.04-2.56)	0.0330497	0.3019	2.05 (1.13-3.71)	0.0182501	0.196735	2.06 (0.92-4.59)	0.0790083	0.494152	1.72 (1.16-2.54)	0.00669788	0.10935	1.88 (1.33-2.67)	0.000398156	0.00983804	0.88 (0.40-1.93)	0.749384	0.973352	1.75 (1.14-2.69)	0.0106578	0.141248	1.50 (0.91-2.47)	0.109431	0.557395
ENSG00000100030	MAPK1	22	1.17 (0.96-1.42)	0.116883	0.491221	1.62 (1.26-2.09)	0.000192838	0.0173785	1.22 (0.87-1.73)	0.251928	0.724136	1.31 (1.11-1.55)	0.00164628	0.0499537	1.30 (1.12-1.52)	0.000599327	0.0130431	0.94 (0.67-1.33)	0.733812	0.971753	1.21 (1.00-1.46)	0.0450022	0.294265	1.27 (1.02-1.57)	0.0303483	0.368063
ENSG00000135045	C9orf40	9	1.21 (1.04-1.42)	0.0165879	0.228282	1.37 (1.12-1.68)	0.00239476	0.070232	0.90 (0.68-1.19)	0.459195	0.8462	1.26 (1.10-1.44)	0.000756963	0.0318773	1.22 (1.08-1.38)	0.00133324	0.0228266	0.93 (0.71-1.23)	0.630486	0.955014	1.15 (0.99-1.33)	0.0730207	0.360702	1.16 (0.98-1.38)	0.0859359	0.519802
ENSG00000229431	RP1-92O14.6	1	0.91 (0.80-1.03)	0.124438	0.501115	0.72 (0.61-0.85)	6.35898e-05	0.00855917	0.89 (0.71-1.10)	0.277499	0.740183	0.83 (0.75-0.92)	0.000598591	0.0273832	0.81 (0.73-0.89)	9.43825e-06	0.000607554	1.02 (0.82-1.27)	0.859632	0.987245	0.84 (0.74-0.94)	0.00276537	0.0686544	0.83 (0.73-0.95)	0.00723545	0.207003
ENSG00000180370	PAK2	3	0.86 (0.72-1.02)	0.0819137	0.434027	0.96 (0.77-1.21)	0.737946	0.920721	0.94 (0.69-1.28)	0.710434	0.932854	0.90 (0.77-1.04)	0.153207	0.496238	0.81 (0.71-0.93)	0.00204142	0.0315563	1.08 (0.80-1.47)	0.615774	0.953497	0.81 (0.68-0.95)	0.0118222	0.14736	0.92 (0.76-1.11)	0.383497	0.791162
ENSG00000201451	Y_RNA	9	0.91 (0.84-0.98)	0.0119477	0.197203	0.84 (0.76-0.93)	0.000673976	0.0354222	1.07 (0.94-1.23)	0.318127	0.76788	0.88 (0.82-0.94)	0.000114479	0.0104211	0.93 (0.87-0.99)	0.0147074	0.112995	0.81 (0.71-0.93)	0.00221043	0.44403	0.94 (0.87-1.01)	0.0846153	0.385524	0.87 (0.80-0.95)	0.00203611	0.119931
ENSG00000139200	PIANP	12	0.75 (0.46-1.25)	0.274139	0.668437	0.52 (0.27-1.00)	0.0514135	0.316272	0.17 (0.07-0.42)	0.000120543	0.0231134	0.70 (0.45-1.08)	0.103876	0.416237	0.42 (0.28-0.62)	1.18285e-05	0.000701304	2.47 (1.02-6.00)	0.0450643	0.702186	0.52 (0.32-0.84)	0.00754979	0.116391	0.59 (0.34-1.02)	0.0598618	0.461887
ENSG00000259326	RP11-102L12.2	15	0.68 (0.53-0.88)	0.00358106	0.10977	0.72 (0.51-1.00)	0.0531499	0.321684	0.68 (0.43-1.07)	0.0975516	0.532164	0.71 (0.57-0.89)	0.00284038	0.0682601	0.68 (0.56-0.83)	0.000142506	0.00457035	0.98 (0.62-1.54)	0.926973	0.992352	0.70 (0.55-0.89)	0.00424631	0.0881746	0.79 (0.60-1.05)	0.10805	0.557395
ENSG00000180385	AC034193.5	3	1.32 (1.09-1.61)	0.00560795	0.138357	1.65 (1.27-2.15)	0.000174864	0.0164154	1.29 (0.90-1.84)	0.160418	0.625298	1.41 (1.18-1.67)	0.000103228	0.00959062	1.40 (1.20-1.63)	2.18515e-05	0.00112529	1.54 (1.09-2.18)	0.0152492	0.616257	1.38 (1.15-1.67)	0.000786443	0.033186	1.44 (1.15-1.79)	0.00117782	0.0992009
ENSG00000123338	NCKAP1L	12	0.71 (0.60-0.84)	7.09137e-05	0.0137891	0.86 (0.69-1.07)	0.171517	0.55143	0.83 (0.62-1.12)	0.232807	0.704258	0.75 (0.65-0.87)	0.000120509	0.010713	0.79 (0.70-0.90)	0.000463573	0.0109364	0.81 (0.60-1.09)	0.169929	0.824988	0.79 (0.68-0.93)	0.00457558	0.0912282	0.78 (0.65-0.95)	0.0106183	0.234539
ENSG00000053501	USE1	19	0.80 (0.64-1.00)	0.0508491	0.35471	0.71 (0.53-0.96)	0.0243101	0.223782	0.82 (0.55-1.22)	0.323118	0.771378	0.78 (0.64-0.95)	0.0131705	0.159219	0.73 (0.61-0.87)	0.000478128	0.0111777	1.13 (0.76-1.68)	0.554918	0.942861	0.77 (0.62-0.96)	0.0177884	0.18114	0.76 (0.59-0.98)	0.0320492	0.378046
ENSG00000211716	TRBV9	7	1.17 (1.05-1.30)	0.00437214	0.12349	1.14 (0.99-1.32)	0.0702881	0.362156	1.04 (0.86-1.26)	0.685652	0.926485	1.16 (1.05-1.27)	0.00229276	0.0605935	1.16 (1.06-1.26)	0.000629109	0.0135635	0.94 (0.78-1.13)	0.509782	0.929714	1.16 (1.04-1.28)	0.00645054	0.106543	1.07 (0.95-1.21)	0.238669	0.690983
ENSG00000078070	MCCC1	3	0.85 (0.76-0.95)	0.00551938	0.137451	0.87 (0.75-1.01)	0.0736807	0.370542	0.98 (0.80-1.20)	0.831457	0.96318	0.85 (0.77-0.94)	0.00185834	0.0533355	0.86 (0.79-0.94)	0.00113805	0.0207553	0.75 (0.61-0.91)	0.00470069	0.499563	0.90 (0.81-1.00)	0.055374	0.324256	0.78 (0.69-0.89)	0.000181129	0.0652963
ENSG00000201988	Y_RNA	6	1.12 (0.89-1.40)	0.344291	0.718188	2.28 (1.70-3.06)	3.57699e-08	2.68632e-05	1.82 (1.22-2.70)	0.00320235	0.133383	1.39 (1.15-1.69)	0.000897899	0.0348869	1.53 (1.29-1.82)	1.18137e-06	0.000125253	0.91 (0.60-1.36)	0.637558	0.955432	1.57 (1.26-1.95)	4.22258e-05	0.00492945	1.29 (1.01-1.65)	0.0408675	0.40651
ENSG00000170264	FAM161A	2	0.92 (0.65-1.30)	0.640562	0.883286	0.47 (0.30-0.73)	0.000948033	0.042933	0.93 (0.50-1.71)	0.805602	0.956514	0.73 (0.54-0.99)	0.0422048	0.272261	0.71 (0.55-0.93)	0.0128715	0.104535	1.45 (0.80-2.65)	0.222037	0.839259	0.65 (0.47-0.91)	0.011366	0.144472	1.05 (0.72-1.53)	0.80262	0.959618
ENSG00000100083	GGA1	22	1.14 (1.05-1.24)	0.0025496	0.0919079	0.99 (0.88-1.11)	0.865595	0.970158	1.04 (0.89-1.21)	0.633921	0.913672	1.08 (1.00-1.17)	0.0395675	0.265184	1.07 (1.00-1.15)	0.0495189	0.228853	1.08 (0.93-1.26)	0.307188	0.87663	1.15 (1.05-1.25)	0.0014253	0.049026	1.01 (0.92-1.11)	0.85473	0.970867
ENSG00000211724	TRBV6-6	7	0.89 (0.80-1.00)	0.0449998	0.340503	0.64 (0.55-0.74)	7.51821e-10	3.2368e-06	0.58 (0.48-0.70)	2.90568e-08	0.00026186	0.80 (0.73-0.88)	3.81743e-06	0.00157246	0.71 (0.66-0.78)	4.41411e-15	9.94499e-12	0.97 (0.80-1.18)	0.765192	0.977765	0.73 (0.66-0.81)	3.17232e-09	8.48165e-06	0.80 (0.71-0.90)	0.000234949	0.0652963
ENSG00000116584	ARHGEF2	1	1.27 (0.87-1.83)	0.21085	0.615511	1.72 (1.05-2.81)	0.0301084	0.24962	1.06 (0.55-2.07)	0.85378	0.968198	1.43 (1.04-1.98)	0.0281487	0.227373	1.55 (1.16-2.07)	0.00308307	0.0418543	1.27 (0.66-2.45)	0.469218	0.916072	1.61 (1.13-2.29)	0.00879698	0.125843	1.27 (0.84-1.92)	0.263536	0.716003
ENSG00000130201	EXOC3L2	19	1.56 (0.97-2.52)	0.0671479	0.40586	1.79 (0.96-3.35)	0.0671264	0.354934	2.70 (1.16-6.31)	0.0217874	0.298262	1.68 (1.11-2.54)	0.0143536	0.1656	1.99 (1.37-2.89)	0.000318083	0.00826099	1.20 (0.51-2.81)	0.679064	0.961616	1.64 (1.04-2.60)	0.0341055	0.256338	1.59 (0.93-2.71)	0.0887416	0.527684
ENSG00000116586	LAMTOR2	1	0.69 (0.43-1.11)	0.124445	0.501115	0.29 (0.15-0.53)	8.74381e-05	0.0104154	0.14 (0.06-0.32)	5.40611e-06	0.00386651	0.52 (0.35-0.79)	0.00189298	0.0536463	0.37 (0.25-0.53)	1.20637e-07	2.17436e-05	1.06 (0.46-2.46)	0.884167	0.987471	0.35 (0.22-0.56)	8.30174e-06	0.00159842	0.63 (0.37-1.06)	0.0839091	0.515922
ENSG00000170270	C14orf142	14	1.34 (1.13-1.59)	0.000732462	0.0461605	1.33 (1.06-1.66)	0.0125184	0.162325	1.17 (0.87-1.58)	0.28909	0.750047	1.32 (1.14-1.53)	0.000213996	0.0148451	1.30 (1.14-1.48)	9.68942e-05	0.00359346	1.22 (0.90-1.65)	0.202	0.827894	1.26 (1.08-1.49)	0.00444276	0.090176	1.28 (1.06-1.55)	0.0103024	0.234539
ENSG00000139343	SNRPF	12	1.53 (1.14-2.03)	0.00410036	0.118437	1.23 (0.84-1.81)	0.288458	0.669305	1.21 (0.72-2.03)	0.478136	0.856723	1.39 (1.09-1.79)	0.00934587	0.131808	1.42 (1.13-1.78)	0.00238384	0.0351032	0.72 (0.43-1.21)	0.215129	0.836748	1.37 (1.04-1.81)	0.0253053	0.220901	1.20 (0.87-1.65)	0.269633	0.720113
ENSG00000211727	TRBV7-6	7	0.85 (0.75-0.96)	0.00769772	0.155353	0.85 (0.72-1.00)	0.0450997	0.30196	0.79 (0.64-0.98)	0.0344246	0.355701	0.84 (0.76-0.94)	0.00175179	0.0514239	0.83 (0.75-0.91)	9.77308e-05	0.00360963	0.85 (0.69-1.06)	0.153116	0.814989	0.85 (0.75-0.95)	0.00614816	0.103953	0.81 (0.71-0.93)	0.00295	0.140663
ENSG00000234515	PPP1R2P1	6	1.25 (1.07-1.47)	0.00634826	0.143727	1.21 (0.98-1.50)	0.0749692	0.373261	1.31 (0.98-1.74)	0.0645245	0.458592	1.22 (1.06-1.40)	0.00612453	0.103944	1.31 (1.16-1.49)	2.13212e-05	0.00111295	0.88 (0.67-1.17)	0.382803	0.903766	1.26 (1.08-1.47)	0.00330385	0.0770553	1.20 (1.00-1.43)	0.0451919	0.424938
ENSG00000224080	UBE2FP1	3	1.34 (1.02-1.77)	0.0384251	0.322329	1.80 (1.25-2.58)	0.00154733	0.0556516	1.20 (0.73-1.97)	0.466651	0.85106	1.49 (1.17-1.89)	0.00123625	0.0423616	1.36 (1.09-1.69)	0.00623385	0.0666423	0.97 (0.59-1.61)	0.910476	0.990588	1.44 (1.10-1.88)	0.00836289	0.122178	1.11 (0.81-1.52)	0.505176	0.857399
ENSG00000259404	EFTUD1P1	15	1.46 (1.00-2.13)	0.048882	0.349901	1.24 (0.75-2.05)	0.394364	0.745544	1.63 (0.84-3.17)	0.151707	0.613813	1.43 (1.03-1.99)	0.0315054	0.238987	1.65 (1.23-2.22)	0.000775079	0.0156615	1.59 (0.82-3.08)	0.168448	0.824988	1.32 (0.91-1.89)	0.139406	0.480061	1.90 (1.26-2.87)	0.0022002	0.124706
ENSG00000164008	C1orf50	1	0.62 (0.39-0.97)	0.0373983	0.318858	0.54 (0.30-0.99)	0.0454245	0.30301	0.25 (0.11-0.55)	0.000705278	0.0618175	0.60 (0.40-0.89)	0.011513	0.14717	0.55 (0.39-0.79)	0.00101015	0.0190848	0.93 (0.41-2.09)	0.853145	0.987245	0.53 (0.34-0.82)	0.0046346	0.0916239	0.61 (0.37-1.01)	0.0532297	0.44695
ENSG00000100116	GCAT	22	1.02 (0.98-1.07)	0.346398	0.719196	1.03 (0.97-1.10)	0.384324	0.739558	1.05 (0.96-1.14)	0.311608	0.76393	1.03 (0.99-1.07)	0.210423	0.568327	1.06 (1.02-1.10)	0.00176634	0.0283747	0.93 (0.85-1.02)	0.104566	0.771058	1.06 (1.02-1.11)	0.00853819	0.124307	1.02 (0.96-1.07)	0.558112	0.876268
ENSG00000100121	GGTLC2	22	1.49 (0.92-2.42)	0.103071	0.47271	2.66 (1.41-5.03)	0.0025547	0.07084	5.07 (2.14-12.04)	0.00023369	0.0329065	1.71 (1.12-2.59)	0.0127045	0.15493	2.28 (1.56-3.32)	1.89942e-05	0.00100692	0.34 (0.14-0.79)	0.0127812	0.603308	1.91 (1.20-3.03)	0.00618123	0.104122	1.43 (0.84-2.45)	0.191439	0.65289
ENSG00000259421	CTA-150C2.20	22	1.07 (1.01-1.13)	0.0269043	0.274278	1.11 (1.03-1.19)	0.00562781	0.106327	1.00 (0.91-1.10)	0.987781	0.997164	1.08 (1.03-1.13)	0.0030751	0.070337	1.08 (1.03-1.12)	0.000960229	0.0184119	0.99 (0.89-1.09)	0.782997	0.979749	1.07 (1.01-1.13)	0.018103	0.181473	1.05 (0.99-1.12)	0.0973843	0.545788
ENSG00000130303	BST2	19	0.87 (0.63-1.19)	0.376471	0.744294	0.61 (0.40-0.93)	0.0222947	0.215303	0.54 (0.31-0.96)	0.036842	0.365796	0.79 (0.60-1.04)	0.0899444	0.393103	0.68 (0.53-0.87)	0.00242807	0.0354648	0.97 (0.56-1.70)	0.921204	0.991744	0.70 (0.51-0.95)	0.0203017	0.194637	0.70 (0.49-0.99)	0.0452193	0.424938
ENSG00000152487	ARL5B-AS1	10	0.75 (0.61-0.92)	0.00668536	0.14659	0.76 (0.58-1.00)	0.047377	0.307523	0.78 (0.54-1.13)	0.181367	0.652538	0.73 (0.61-0.88)	0.000764918	0.0319141	0.68 (0.58-0.80)	2.98149e-06	0.000266032	1.37 (0.95-1.98)	0.0908877	0.757006	0.76 (0.62-0.93)	0.00696643	0.112236	0.83 (0.66-1.04)	0.110556	0.558912
ENSG00000123505	AMD1	6	1.21 (0.94-1.54)	0.13759	0.52319	1.62 (1.17-2.24)	0.00367417	0.0857814	1.10 (0.71-1.70)	0.660817	0.920684	1.30 (1.05-1.61)	0.016474	0.177801	1.39 (1.15-1.68)	0.000791215	0.0158807	0.78 (0.50-1.20)	0.259264	0.864657	1.44 (1.13-1.82)	0.00263591	0.066946	1.02 (0.78-1.34)	0.861359	0.97221
ENSG00000170348	TMED10	14	1.70 (1.26-2.29)	0.000491672	0.0372348	1.86 (1.26-2.76)	0.00190566	0.0636067	0.86 (0.51-1.45)	0.565991	0.892623	1.74 (1.35-2.25)	2.53486e-05	0.00423001	1.49 (1.18-1.87)	0.000734018	0.015034	1.50 (0.89-2.55)	0.128604	0.798196	1.47 (1.11-1.96)	0.00763684	0.116766	1.52 (1.10-2.11)	0.012219	0.250838
ENSG00000229647	AC007879.7	2	1.32 (1.19-1.48)	4.85943e-07	0.000732156	1.00 (0.87-1.16)	0.998616	0.998838	1.28 (1.05-1.55)	0.0137885	0.261606	1.20 (1.09-1.32)	0.000181629	0.0134168	1.15 (1.06-1.25)	0.00102069	0.0192038	1.02 (0.85-1.24)	0.809594	0.981753	1.09 (0.99-1.21)	0.0908956	0.396683	1.21 (1.07-1.37)	0.00197712	0.118785
ENSG00000145016	KIAA0226	3	1.02 (0.79-1.32)	0.882981	0.968971	0.85 (0.61-1.19)	0.343087	0.706363	0.42 (0.26-0.67)	0.000301832	0.0367583	0.93 (0.75-1.16)	0.523933	0.809231	0.82 (0.68-1.00)	0.0538535	0.240142	1.22 (0.78-1.91)	0.376702	0.903253	0.74 (0.58-0.95)	0.0163171	0.173408	1.11 (0.84-1.47)	0.463206	0.837823
ENSG00000110200	ANAPC15	11	0.79 (0.69-0.92)	0.00199341	0.0784583	0.80 (0.66-0.97)	0.0213782	0.210993	0.76 (0.58-0.98)	0.0357346	0.36225	0.80 (0.70-0.90)	0.000405998	0.0212724	0.84 (0.75-0.95)	0.00357756	0.0462567	0.87 (0.67-1.13)	0.301762	0.872475	0.87 (0.76-1.00)	0.0510129	0.312729	0.82 (0.70-0.96)	0.0157264	0.285284
ENSG00000123607	TTC21B	2	0.83 (0.70-0.97)	0.0212706	0.249923	0.77 (0.62-0.95)	0.0140135	0.174045	0.67 (0.50-0.89)	0.00617474	0.180671	0.80 (0.70-0.92)	0.00172784	0.0512213	0.81 (0.71-0.92)	0.00092489	0.0178865	0.82 (0.62-1.09)	0.173738	0.824988	0.81 (0.70-0.95)	0.0083815	0.122223	0.83 (0.69-0.99)	0.0351148	0.388765
ENSG00000078808	SDF4	1	0.84 (0.75-0.94)	0.00155811	0.0709176	0.82 (0.71-0.95)	0.00673039	0.117012	0.96 (0.79-1.16)	0.656877	0.919933	0.83 (0.76-0.91)	0.00012603	0.0107149	0.89 (0.82-0.97)	0.0075117	0.0752172	0.92 (0.76-1.11)	0.365869	0.900329	0.85 (0.77-0.94)	0.00207791	0.0582194	0.94 (0.83-1.06)	0.286719	0.734901
ENSG00000224195	RP11-574K11.5	10	1.33 (0.93-1.91)	0.116314	0.490441	1.42 (0.89-2.29)	0.144952	0.513484	1.42 (0.74-2.70)	0.287885	0.749729	1.32 (0.96-1.80)	0.0851488	0.382906	1.82 (1.38-2.41)	2.69385e-05	0.00134872	0.69 (0.36-1.33)	0.270727	0.869176	1.51 (1.07-2.13)	0.0205368	0.195436	1.44 (0.97-2.14)	0.0699888	0.490848
ENSG00000116711	PLA2G4A	1	0.90 (0.74-1.08)	0.252491	0.650734	0.74 (0.58-0.95)	0.0190316	0.200131	0.86 (0.61-1.20)	0.378486	0.809911	0.84 (0.71-0.99)	0.0375856	0.258571	0.80 (0.69-0.92)	0.00258837	0.0373222	0.99 (0.71-1.38)	0.942858	0.994248	0.94 (0.78-1.12)	0.475709	0.786766	0.68 (0.55-0.83)	0.000227493	0.0652963
ENSG00000241294	IGKV2-24	2	1.55 (1.07-2.23)	0.0202103	0.244615	2.02 (1.25-3.26)	0.00398391	0.0885117	2.45 (1.28-4.69)	0.00674711	0.188956	1.71 (1.25-2.35)	0.000857882	0.0339089	2.13 (1.61-2.83)	1.49921e-07	2.50201e-05	1.00 (0.52-1.91)	0.999522	0.999855	1.88 (1.33-2.65)	0.000388184	0.0222822	1.85 (1.24-2.78)	0.00278509	0.135671
ENSG00000211777	TRAV3	14	0.92 (0.80-1.07)	0.284325	0.678217	0.58 (0.48-0.70)	1.96733e-08	1.61178e-05	0.69 (0.54-0.89)	0.0041031	0.152798	0.79 (0.70-0.90)	0.000260497	0.0168892	0.76 (0.68-0.85)	8.22262e-07	9.62367e-05	0.96 (0.74-1.24)	0.752053	0.973352	0.75 (0.65-0.86)	2.76597e-05	0.00351567	0.83 (0.71-0.97)	0.0193438	0.310188
ENSG00000079156	OSBPL6	2	1.07 (0.93-1.24)	0.336408	0.713968	1.25 (1.03-1.51)	0.0219857	0.214076	1.59 (1.23-2.05)	0.000462112	0.049578	1.14 (1.01-1.29)	0.0407918	0.26903	1.14 (1.02-1.28)	0.0193532	0.131929	1.11 (0.86-1.43)	0.404275	0.904051	1.21 (1.05-1.39)	0.00720276	0.11408	1.04 (0.89-1.22)	0.604194	0.897505
ENSG00000203602	AL137059.1	13	0.99 (0.85-1.14)	0.846165	0.960135	0.88 (0.73-1.06)	0.188298	0.574211	0.70 (0.54-0.90)	0.00486828	0.168611	0.95 (0.84-1.08)	0.465521	0.770095	0.80 (0.71-0.89)	6.52405e-05	0.00269701	1.52 (1.17-1.96)	0.00146997	0.414395	0.87 (0.76-1.00)	0.0524096	0.315028	0.93 (0.80-1.10)	0.403107	0.803316
ENSG00000250903	RP1-80B9.2	6	0.91 (0.82-1.00)	0.0511263	0.355095	0.89 (0.79-1.02)	0.0888653	0.405661	1.00 (0.84-1.18)	0.968579	0.993033	0.91 (0.83-0.99)	0.0209448	0.197856	0.88 (0.82-0.95)	0.00125748	0.0220405	1.07 (0.90-1.26)	0.45225	0.912302	0.90 (0.82-0.99)	0.0316826	0.248305	0.91 (0.82-1.01)	0.0798715	0.506722
ENSG00000110400	PVRL1	11	0.76 (0.43-1.33)	0.334198	0.713678	0.26 (0.13-0.54)	0.000307455	0.0231301	0.25 (0.09-0.66)	0.00513429	0.173128	0.54 (0.33-0.88)	0.0124177	0.153048	0.36 (0.24-0.56)	4.18673e-06	0.000339917	1.64 (0.62-4.35)	0.32104	0.878329	0.42 (0.25-0.72)	0.00144566	0.0493489	0.54 (0.29-1.01)	0.0539106	0.44695
ENSG00000116750	UCHL5	1	0.54 (0.33-0.86)	0.0102996	0.182001	0.22 (0.12-0.42)	2.78633e-06	0.000810013	0.14 (0.06-0.32)	5.32493e-06	0.00386651	0.40 (0.27-0.61)	1.49454e-05	0.00361414	0.31 (0.21-0.45)	3.96435e-10	2.38178e-07	1.09 (0.48-2.48)	0.843191	0.98665	0.39 (0.25-0.62)	4.9329e-05	0.00555692	0.39 (0.23-0.66)	0.000484416	0.0752682
ENSG00000110422	HIPK3	11	0.81 (0.65-1.02)	0.0728252	0.418559	0.75 (0.56-1.01)	0.0611687	0.343673	1.02 (0.67-1.53)	0.941948	0.987097	0.81 (0.66-0.99)	0.0375407	0.258571	0.70 (0.59-0.84)	0.000111161	0.00388289	1.17 (0.78-1.75)	0.453094	0.912302	0.72 (0.58-0.89)	0.00291128	0.071489	0.84 (0.65-1.08)	0.179809	0.644786
ENSG00000211779	TRAV5	14	0.87 (0.75-1.00)	0.0560428	0.37091	0.75 (0.62-0.90)	0.0025101	0.0705319	0.93 (0.72-1.21)	0.593809	0.900227	0.82 (0.72-0.93)	0.00177875	0.0517099	0.80 (0.72-0.90)	0.00010067	0.00367304	0.96 (0.74-1.25)	0.758208	0.974971	0.82 (0.71-0.94)	0.00514203	0.0963035	0.81 (0.69-0.95)	0.0101177	0.233703
ENSG00000263370	RP11-68I3.5	17	1.17 (0.90-1.52)	0.230235	0.632595	1.66 (1.17-2.36)	0.00416671	0.0900488	1.53 (0.95-2.44)	0.0772106	0.492443	1.29 (1.03-1.62)	0.0284309	0.228767	1.37 (1.12-1.68)	0.00265731	0.037832	1.38 (0.86-2.19)	0.181253	0.827894	1.29 (1.00-1.66)	0.0464803	0.29887	1.41 (1.05-1.89)	0.0203158	0.317977
ENSG00000196550	FAM72A	1	0.72 (0.52-1.00)	0.0474253	0.345232	0.80 (0.52-1.24)	0.32136	0.692516	0.71 (0.40-1.27)	0.246662	0.718631	0.77 (0.58-1.02)	0.0692626	0.350515	0.64 (0.49-0.82)	0.000578643	0.0128126	1.97 (1.10-3.52)	0.0218244	0.635239	0.74 (0.54-1.02)	0.0645567	0.341461	0.85 (0.59-1.22)	0.38568	0.792103
ENSG00000211780	TRAV6	14	0.88 (0.78-0.99)	0.0405994	0.327365	0.61 (0.52-0.72)	1.79583e-09	3.2368e-06	0.59 (0.48-0.74)	1.83495e-06	0.00275609	0.79 (0.71-0.88)	9.51807e-06	0.00329911	0.72 (0.65-0.79)	2.64663e-12	2.98143e-09	1.17 (0.94-1.45)	0.156355	0.818379	0.72 (0.64-0.80)	1.5197e-08	1.89412e-05	0.84 (0.74-0.96)	0.0120259	0.250293
ENSG00000175029	CTBP2	10	2.06 (1.22-3.50)	0.00722659	0.152373	1.24 (0.62-2.48)	0.540322	0.828973	4.83 (1.90-12.27)	0.000926152	0.0725781	1.76 (1.11-2.78)	0.0161321	0.17516	1.92 (1.27-2.90)	0.00187179	0.0293366	2.37 (0.94-5.95)	0.0668625	0.724766	1.99 (1.20-3.30)	0.00729049	0.114948	1.81 (1.01-3.26)	0.0466767	0.429958
ENSG00000110435	PDHX	11	0.65 (0.55-0.78)	2.17783e-06	0.00196266	0.92 (0.73-1.16)	0.493663	0.807781	0.85 (0.62-1.16)	0.296615	0.752022	0.73 (0.63-0.85)	6.27936e-05	0.00698637	0.77 (0.67-0.88)	0.000133224	0.00439784	0.99 (0.73-1.34)	0.947293	0.994539	0.88 (0.74-1.04)	0.123222	0.448889	0.73 (0.60-0.88)	0.00136404	0.101614
ENSG00000116771	AGMAT	1	1.18 (0.77-1.81)	0.444922	0.787593	2.46 (1.41-4.29)	0.00144951	0.0537572	2.22 (1.05-4.71)	0.0376476	0.368034	1.51 (1.04-2.18)	0.0295459	0.234508	1.65 (1.18-2.30)	0.00348482	0.0453178	0.64 (0.30-1.35)	0.237564	0.846911	1.68 (1.11-2.53)	0.0132765	0.155185	1.07 (0.67-1.72)	0.777842	0.952415
ENSG00000123836	PFKFB2	1	1.49 (1.12-1.99)	0.00587425	0.138583	1.44 (0.99-2.10)	0.0557849	0.327513	1.47 (0.89-2.43)	0.136801	0.586728	1.46 (1.14-1.87)	0.00285289	0.0683784	1.60 (1.28-2.00)	3.26947e-05	0.00158411	0.90 (0.54-1.48)	0.66988	0.959661	1.37 (1.04-1.80)	0.0252706	0.220901	1.50 (1.10-2.05)	0.0110276	0.239353
ENSG00000110442	COMMD9	11	1.31 (0.92-1.86)	0.139523	0.526511	2.10 (1.32-3.36)	0.00183519	0.0621758	0.74 (0.40-1.39)	0.352063	0.790251	1.58 (1.16-2.15)	0.00349197	0.0756817	1.44 (1.09-1.89)	0.00983509	0.0886339	1.05 (0.56-1.96)	0.890054	0.988486	1.79 (1.28-2.52)	0.000743617	0.0320645	1.00 (0.67-1.48)	0.991613	0.998014
ENSG00000116809	ZBTB17	1	1.45 (0.87-2.41)	0.151013	0.540945	2.52 (1.29-4.90)	0.00669548	0.117012	2.47 (1.00-6.09)	0.0493979	0.411852	1.73 (1.12-2.69)	0.0144573	0.166185	1.98 (1.33-2.94)	0.00072349	0.0148522	1.00 (0.41-2.46)	0.99843	0.999855	2.08 (1.28-3.39)	0.0031443	0.0751608	1.52 (0.87-2.67)	0.140695	0.601208
ENSG00000175061	C17orf76-AS1	17	1.09 (0.98-1.22)	0.118281	0.492488	1.00 (0.86-1.15)	0.975689	0.992465	1.42 (1.17-1.72)	0.000409841	0.0450425	1.06 (0.96-1.16)	0.269705	0.631812	1.03 (0.95-1.13)	0.435267	0.70985	1.05 (0.87-1.28)	0.602328	0.951456	1.00 (0.90-1.11)	0.942957	0.983407	1.13 (1.00-1.27)	0.0561153	0.452336
ENSG00000100225	FBXO7	22	0.96 (0.82-1.11)	0.548052	0.841692	0.65 (0.53-0.79)	1.31528e-05	0.00289104	0.89 (0.69-1.16)	0.397606	0.819541	0.85 (0.75-0.97)	0.0143697	0.1656	0.79 (0.70-0.89)	7.22333e-05	0.00284265	1.15 (0.88-1.49)	0.30025	0.872475	0.85 (0.74-0.98)	0.0230642	0.209319	0.83 (0.71-0.98)	0.0316861	0.375957
ENSG00000079385	CEACAM1	19	0.77 (0.60-0.99)	0.0443055	0.339106	0.85 (0.61-1.18)	0.323532	0.692624	0.70 (0.45-1.10)	0.124923	0.571477	0.78 (0.63-0.97)	0.0258722	0.219367	0.69 (0.57-0.84)	0.000208398	0.00602872	1.26 (0.81-1.97)	0.303626	0.874769	0.81 (0.64-1.04)	0.0972909	0.408567	0.70 (0.53-0.93)	0.0128744	0.259476
ENSG00000211786	TRAV8-2	14	1.01 (0.90-1.14)	0.81527	0.953928	1.34 (1.15-1.56)	0.000180139	0.0167362	1.10 (0.89-1.35)	0.389443	0.816617	1.11 (1.00-1.23)	0.0472052	0.288648	1.17 (1.07-1.28)	0.000573864	0.0127795	0.90 (0.73-1.10)	0.298609	0.872475	1.26 (1.13-1.41)	4.2665e-05	0.00492945	0.99 (0.87-1.13)	0.900918	0.979316
ENSG00000224424	PRKAR2A-AS1	3	1.03 (0.86-1.24)	0.743481	0.926729	1.56 (1.21-2.00)	0.000559208	0.0338859	1.01 (0.72-1.40)	0.966993	0.992544	1.17 (0.99-1.37)	0.064481	0.337458	1.07 (0.93-1.24)	0.342957	0.636581	0.95 (0.69-1.32)	0.775748	0.977995	1.11 (0.92-1.32)	0.272945	0.645381	0.97 (0.79-1.19)	0.783556	0.952415
ENSG00000116824	CD2	1	1.03 (0.81-1.32)	0.779649	0.940774	1.68 (1.22-2.30)	0.00143341	0.0536014	1.16 (0.76-1.78)	0.495147	0.863838	1.20 (0.98-1.48)	0.0828464	0.380244	1.32 (1.09-1.59)	0.00389436	0.0490853	0.94 (0.62-1.44)	0.782942	0.979749	1.40 (1.12-1.77)	0.00375013	0.0819314	0.99 (0.76-1.29)	0.941785	0.989896
ENSG00000203705	TATDN3	1	0.89 (0.81-0.98)	0.0177123	0.233861	0.80 (0.71-0.91)	0.000701948	0.0359429	0.87 (0.73-1.03)	0.105956	0.546217	0.87 (0.80-0.94)	0.000828454	0.0334268	0.89 (0.82-0.96)	0.00163517	0.0267443	0.92 (0.77-1.09)	0.339047	0.890549	0.86 (0.79-0.95)	0.00177472	0.0544006	0.92 (0.83-1.03)	0.145487	0.605805
ENSG00000160014	CALM3	19	1.12 (1.01-1.25)	0.031371	0.295419	1.12 (0.98-1.29)	0.10521	0.438916	1.19 (0.99-1.44)	0.0633906	0.455284	1.12 (1.02-1.23)	0.0153017	0.170859	1.13 (1.04-1.23)	0.00332571	0.0439462	0.90 (0.75-1.09)	0.277654	0.872404	1.14 (1.03-1.26)	0.0138084	0.159541	1.01 (0.89-1.13)	0.92217	0.986283
ENSG00000203721	SMIM16	1	1.10 (0.98-1.25)	0.117653	0.49247	1.15 (0.98-1.35)	0.0898942	0.40833	1.24 (1.00-1.55)	0.0517644	0.419515	1.13 (1.01-1.25)	0.0304885	0.236027	1.20 (1.09-1.32)	0.000149713	0.0047011	0.91 (0.73-1.13)	0.396809	0.903766	1.23 (1.09-1.38)	0.000624947	0.029031	1.07 (0.93-1.22)	0.340959	0.773207
ENSG00000259641	RP11-279F6.3	15	1.08 (0.96-1.23)	0.209919	0.614564	1.22 (1.04-1.44)	0.0156337	0.183931	1.32 (1.06-1.64)	0.0127004	0.254569	1.13 (1.01-1.25)	0.0302265	0.236027	1.18 (1.07-1.29)	0.00106593	0.0197995	1.24 (0.99-1.54)	0.0585864	0.716738	1.16 (1.03-1.31)	0.0129626	0.154114	1.15 (1.00-1.32)	0.0484539	0.435361
ENSG00000211788	TRAV13-1	14	0.77 (0.69-0.87)	1.03883e-05	0.00445806	0.64 (0.56-0.75)	5.45343e-09	5.4607e-06	0.68 (0.56-0.83)	0.000143975	0.024069	0.73 (0.66-0.81)	3.73704e-10	2.14387e-06	0.72 (0.66-0.78)	1.31099e-13	1.68781e-10	0.91 (0.74-1.11)	0.347508	0.891012	0.72 (0.65-0.81)	5.04433e-09	9.0919e-06	0.78 (0.69-0.89)	0.000117432	0.0587945
ENSG00000229870	RP11-507K13.6	10	1.19 (0.83-1.69)	0.345563	0.719196	1.58 (0.99-2.51)	0.0552724	0.326418	1.32 (0.70-2.49)	0.384485	0.813376	1.30 (0.96-1.77)	0.0916647	0.394536	1.53 (1.16-2.02)	0.00267475	0.0380202	0.44 (0.23-0.83)	0.0111613	0.593441	1.67 (1.19-2.35)	0.00330897	0.0770553	0.85 (0.57-1.25)	0.405247	0.803993
ENSG00000170485	NPAS2	2	0.86 (0.74-0.99)	0.0399727	0.325415	0.80 (0.66-0.96)	0.0195793	0.20149	0.69 (0.53-0.89)	0.00482205	0.168352	0.85 (0.75-0.96)	0.0108191	0.141718	0.84 (0.75-0.94)	0.00293806	0.0403463	1.01 (0.79-1.30)	0.916622	0.990836	0.86 (0.75-0.98)	0.0285075	0.235913	0.89 (0.76-1.04)	0.144141	0.603345
ENSG00000139679	LPAR6	13	1.13 (0.92-1.38)	0.246047	0.647201	1.54 (1.18-2.01)	0.00134564	0.0516039	1.64 (1.14-2.34)	0.0070519	0.193969	1.24 (1.04-1.48)	0.0148669	0.168592	1.43 (1.22-1.67)	7.77573e-06	0.000522947	0.69 (0.49-0.98)	0.0380059	0.696737	1.25 (1.04-1.52)	0.019732	0.190595	1.26 (1.01-1.57)	0.0427524	0.414731
ENSG00000234750	CTD-2666L21.2	19	1.39 (1.11-1.75)	0.00470656	0.129316	1.50 (1.11-2.03)	0.00814922	0.128572	1.05 (0.70-1.58)	0.80074	0.955049	1.42 (1.16-1.73)	0.000542158	0.0254578	1.44 (1.21-1.72)	5.45361e-05	0.00234942	0.88 (0.59-1.30)	0.515798	0.932148	1.51 (1.22-1.89)	0.000208979	0.0147134	1.19 (0.92-1.53)	0.178687	0.642529
ENSG00000135423	GLS2	12	2.20 (1.63-2.97)	2.24112e-07	0.000673233	1.09 (0.74-1.61)	0.66754	0.893552	1.70 (1.00-2.90)	0.0501764	0.413339	1.73 (1.34-2.24)	3.21195e-05	0.00462662	1.54 (1.22-1.94)	0.000268417	0.00715673	1.50 (0.89-2.54)	0.12734	0.794292	1.50 (1.13-2.00)	0.00497686	0.0951279	1.52 (1.09-2.12)	0.0133724	0.264732
ENSG00000152942	RAD17	5	0.74 (0.59-0.92)	0.00772753	0.155353	0.59 (0.44-0.79)	0.000349129	0.0242027	0.96 (0.66-1.40)	0.829502	0.962094	0.69 (0.57-0.83)	0.00012403	0.010713	0.82 (0.70-0.97)	0.021135	0.137841	0.73 (0.49-1.09)	0.126356	0.794292	0.76 (0.62-0.93)	0.00894576	0.126561	0.84 (0.66-1.07)	0.155665	0.620127
ENSG00000110711	AIP	11	1.13 (0.91-1.39)	0.261549	0.658402	1.43 (1.08-1.88)	0.0118036	0.156894	1.24 (0.86-1.80)	0.250454	0.72227	1.20 (1.00-1.44)	0.0446702	0.281516	1.34 (1.14-1.58)	0.000402043	0.00987221	1.04 (0.72-1.51)	0.833182	0.985663	1.23 (1.01-1.51)	0.0394313	0.275896	1.16 (0.92-1.47)	0.195446	0.65289
ENSG00000211791	TRAV13-2	14	0.89 (0.76-1.03)	0.111018	0.482237	0.63 (0.52-0.76)	2.0863e-06	0.000696361	0.59 (0.46-0.76)	5.90455e-05	0.0169183	0.80 (0.70-0.90)	0.000490812	0.0237806	0.72 (0.64-0.81)	1.26959e-08	3.81385e-06	1.20 (0.92-1.57)	0.184487	0.827894	0.70 (0.61-0.80)	4.43078e-07	0.000234884	0.88 (0.75-1.04)	0.131802	0.586554
ENSG00000130544	ZNF557	19	0.94 (0.68-1.31)	0.736194	0.924823	2.14 (1.38-3.30)	0.000627278	0.035112	1.31 (0.73-2.36)	0.361651	0.798336	1.22 (0.92-1.62)	0.173505	0.519822	1.18 (0.92-1.53)	0.196626	0.48103	1.14 (0.64-2.04)	0.656744	0.957932	1.33 (0.97-1.83)	0.0741984	0.363424	1.10 (0.76-1.58)	0.607853	0.899503
ENSG00000167552	TUBA1A	12	0.80 (0.66-0.96)	0.020212	0.244615	0.77 (0.59-0.99)	0.0413283	0.287607	0.84 (0.60-1.18)	0.319889	0.769295	0.78 (0.66-0.92)	0.00295044	0.0694882	0.78 (0.68-0.91)	0.0015085	0.0250822	0.93 (0.67-1.31)	0.692296	0.963078	0.78 (0.65-0.94)	0.00883354	0.125985	0.82 (0.67-1.02)	0.0699873	0.490848
ENSG00000224536	RP11-134G8.7	1	1.17 (1.08-1.27)	0.000125057	0.0191019	1.19 (1.07-1.32)	0.00146147	0.0539785	1.13 (0.98-1.30)	0.0955653	0.530317	1.16 (1.08-1.25)	2.01269e-05	0.00383016	1.18 (1.10-1.25)	3.21869e-07	4.46259e-05	0.97 (0.85-1.12)	0.723438	0.969347	1.17 (1.09-1.27)	4.51781e-05	0.00515374	1.11 (1.02-1.21)	0.0213546	0.322357
ENSG00000152990	GPR125	4	0.88 (0.74-1.05)	0.166386	0.561523	0.81 (0.65-1.02)	0.0760964	0.375043	0.68 (0.50-0.93)	0.0147168	0.267396	0.87 (0.74-1.01)	0.0620437	0.33046	0.86 (0.75-0.98)	0.0272185	0.161059	0.88 (0.64-1.19)	0.396191	0.903766	0.73 (0.62-0.87)	0.000251792	0.0164961	1.07 (0.88-1.29)	0.513787	0.861923
ENSG00000259668	RP11-707P17.2	15	1.84 (1.34-2.52)	0.000141929	0.0209683	0.96 (0.63-1.46)	0.855023	0.967416	0.88 (0.50-1.54)	0.647838	0.917923	1.51 (1.15-1.98)	0.00332414	0.0729763	1.34 (1.05-1.71)	0.0202036	0.134175	1.84 (1.05-3.21)	0.0324783	0.680514	1.32 (0.97-1.79)	0.0753149	0.365109	1.44 (1.02-2.05)	0.0396643	0.400653
ENSG00000167554	ZNF610	19	1.59 (1.12-2.24)	0.00882029	0.169485	1.41 (0.89-2.23)	0.140335	0.504249	1.19 (0.64-2.21)	0.580711	0.896209	1.54 (1.14-2.08)	0.00487788	0.0898756	1.58 (1.21-2.08)	0.000872686	0.0171717	0.76 (0.41-1.39)	0.36873	0.900329	1.46 (1.05-2.05)	0.0253012	0.220901	1.22 (0.83-1.79)	0.303717	0.751125
ENSG00000145416	2024-03-01	4	1.10 (1.01-1.20)	0.0299377	0.288863	1.12 (1.00-1.25)	0.0467899	0.306224	1.39 (1.19-1.61)	2.28647e-05	0.0108451	1.11 (1.03-1.19)	0.00736462	0.114672	1.07 (1.00-1.14)	0.0429894	0.210098	1.12 (0.96-1.30)	0.143068	0.807738	1.11 (1.03-1.21)	0.00915289	0.127666	1.04 (0.95-1.14)	0.39555	0.797992
ENSG00000135469	COQ10A	12	1.10 (0.88-1.38)	0.386451	0.749865	0.55 (0.41-0.74)	4.75916e-05	0.00703108	0.66 (0.45-0.96)	0.0321343	0.347235	0.87 (0.72-1.05)	0.148603	0.488644	0.86 (0.72-1.02)	0.0794965	0.293543	0.99 (0.67-1.46)	0.96655	0.99767	0.83 (0.67-1.03)	0.0841033	0.385131	0.91 (0.71-1.17)	0.46287	0.837823
ENSG00000139737	SLAIN1	13	1.21 (0.82-1.78)	0.330067	0.711206	1.14 (0.69-1.87)	0.618248	0.867588	1.81 (0.92-3.54)	0.0846607	0.507626	1.14 (0.81-1.58)	0.455684	0.766019	1.60 (1.19-2.15)	0.0019938	0.0309795	0.56 (0.28-1.12)	0.100349	0.766045	1.77 (1.23-2.54)	0.00191086	0.0562081	0.99 (0.64-1.53)	0.973705	0.993324
ENSG00000211796	TRAV16	14	1.03 (0.85-1.24)	0.776243	0.939115	1.93 (1.52-2.45)	7.84111e-08	5.04743e-05	1.44 (1.04-1.99)	0.0272595	0.327114	1.27 (1.08-1.49)	0.0037372	0.0775556	1.34 (1.16-1.54)	5.50076e-05	0.00234942	0.96 (0.69-1.34)	0.814401	0.982775	1.39 (1.17-1.66)	0.000241731	0.0161369	1.19 (0.97-1.45)	0.0935472	0.539377
ENSG00000251221	CTC-325J23.3	5	0.47 (0.29-0.76)	0.00199406	0.0784583	0.58 (0.31-1.09)	0.0929068	0.414698	0.27 (0.12-0.63)	0.00246854	0.115867	0.50 (0.33-0.75)	0.000984063	0.0374193	0.51 (0.35-0.74)	0.000361189	0.00911776	0.47 (0.20-1.07)	0.0720361	0.726505	0.85 (0.54-1.35)	0.488839	0.792418	0.29 (0.17-0.48)	2.77613e-06	0.00625463
ENSG00000234883	MIR155HG	21	2.40 (1.33-4.35)	0.0038295	0.113899	1.96 (0.90-4.27)	0.0881758	0.403636	2.46 (0.87-6.98)	0.0899366	0.519557	2.13 (1.27-3.55)	0.00401043	0.0800029	2.22 (1.41-3.49)	0.000585375	0.0128983	1.20 (0.43-3.34)	0.727612	0.970125	2.53 (1.45-4.41)	0.00104163	0.0408137	1.65 (0.86-3.16)	0.13042	0.583878
ENSG00000259709	CTD-2184D3.7	15	0.85 (0.77-0.94)	0.00116642	0.0616866	0.90 (0.79-1.02)	0.0918302	0.411545	0.89 (0.75-1.05)	0.171277	0.639178	0.85 (0.78-0.93)	0.000231311	0.0156735	0.90 (0.84-0.97)	0.00654317	0.068328	0.88 (0.74-1.05)	0.149078	0.812663	0.91 (0.83-1.00)	0.0512094	0.312729	0.87 (0.78-0.96)	0.00813706	0.2176
ENSG00000224616	RP11-305E17.6	1	1.22 (1.01-1.47)	0.0403767	0.326638	1.40 (1.09-1.80)	0.00788996	0.127501	1.10 (0.79-1.53)	0.579922	0.896136	1.26 (1.07-1.48)	0.00574601	0.0995827	1.25 (1.08-1.45)	0.0026931	0.0382208	0.82 (0.59-1.14)	0.242329	0.851602	1.21 (1.01-1.44)	0.0403255	0.279548	1.09 (0.88-1.34)	0.420403	0.810585
ENSG00000211798	TRAV18	14	1.14 (0.94-1.38)	0.190709	0.592719	1.31 (1.02-1.69)	0.0362022	0.27014	1.38 (0.99-1.94)	0.0607747	0.448936	1.18 (0.99-1.39)	0.0578528	0.318102	1.40 (1.20-1.63)	1.1714e-05	0.000699115	0.74 (0.52-1.06)	0.102496	0.768835	1.28 (1.06-1.55)	0.00913642	0.127666	1.22 (0.98-1.51)	0.0708221	0.492136
ENSG00000234902	AC007879.2	2	0.94 (0.84-1.06)	0.322038	0.707632	0.81 (0.69-0.94)	0.00662729	0.116879	0.90 (0.73-1.11)	0.344836	0.78518	0.90 (0.81-1.00)	0.0401537	0.267351	0.87 (0.80-0.96)	0.00370288	0.0474685	0.75 (0.61-0.92)	0.00582292	0.51071	0.83 (0.74-0.93)	0.00110396	0.0416273	0.89 (0.78-1.01)	0.0784607	0.503594
ENSG00000224650	IGHV3-74	14	1.27 (1.05-1.54)	0.0155147	0.221232	1.09 (0.85-1.41)	0.486855	0.804019	1.06 (0.75-1.49)	0.746303	0.94026	1.20 (1.02-1.42)	0.0314984	0.238987	1.26 (1.09-1.46)	0.00237169	0.0351018	1.33 (0.95-1.87)	0.0910989	0.757722	1.19 (0.99-1.42)	0.0658101	0.345114	1.39 (1.13-1.72)	0.00215968	0.123802
ENSG00000263834	MIR4635	5	1.12 (1.06-1.19)	5.90524e-05	0.0122037	1.09 (1.01-1.18)	0.0190085	0.200122	0.92 (0.83-1.02)	0.119317	0.562875	1.11 (1.06-1.17)	2.02452e-05	0.00383016	1.06 (1.02-1.11)	0.00623191	0.0666423	1.05 (0.95-1.17)	0.296272	0.872475	1.07 (1.02-1.13)	0.0113157	0.144472	1.06 (0.99-1.13)	0.0763198	0.498758
ENSG00000269843	CTC-490E21.10	19	1.17 (1.03-1.32)	0.0143874	0.214622	1.05 (0.90-1.24)	0.528644	0.823333	1.28 (1.03-1.59)	0.0238254	0.312085	1.12 (1.01-1.25)	0.029509	0.234508	1.19 (1.09-1.31)	0.000255704	0.00693278	0.89 (0.72-1.11)	0.315733	0.878329	1.11 (0.99-1.25)	0.0742174	0.363424	1.22 (1.06-1.39)	0.00427775	0.160193
ENSG00000170627	GTSF1	12	1.19 (1.04-1.37)	0.0111234	0.190941	1.19 (1.00-1.42)	0.0521013	0.318979	1.10 (0.87-1.40)	0.427647	0.834189	1.21 (1.07-1.36)	0.00160089	0.0489467	1.15 (1.03-1.28)	0.00954914	0.0871903	1.27 (1.00-1.62)	0.0472712	0.702186	1.13 (0.99-1.28)	0.0687803	0.351165	1.22 (1.05-1.42)	0.00861253	0.221212
ENSG00000145632	PLK2	5	1.41 (0.91-2.19)	0.128736	0.507734	2.69 (1.51-4.81)	0.000817445	0.0387727	3.16 (1.44-6.93)	0.00409535	0.152798	1.79 (1.22-2.62)	0.00299713	0.0699745	1.53 (1.09-2.16)	0.0140628	0.11077	1.68 (0.78-3.63)	0.184796	0.827894	1.38 (0.91-2.09)	0.129521	0.461248	1.99 (1.22-3.25)	0.00563354	0.188035
ENSG00000241678	RP11-732A19.1	11	1.52 (1.29-1.79)	3.60207e-07	0.000732156	1.21 (0.98-1.49)	0.0810464	0.386654	1.52 (1.14-2.02)	0.00439139	0.160224	1.38 (1.20-1.59)	5.45277e-06	0.00213654	1.39 (1.22-1.57)	3.45622e-07	4.71931e-05	1.05 (0.79-1.40)	0.715182	0.967523	1.32 (1.13-1.54)	0.000520818	0.0253709	1.33 (1.11-1.59)	0.00191977	0.117693
ENSG00000167634	NLRP7	19	2.31 (1.67-3.20)	4.87454e-07	0.000732156	2.47 (1.61-3.78)	3.29757e-05	0.00560711	2.36 (1.33-4.21)	0.00348969	0.139774	2.37 (1.79-3.14)	2.19093e-09	6.22966e-06	2.20 (1.71-2.84)	1.15355e-09	4.95037e-07	2.10 (1.18-3.74)	0.0113895	0.593441	2.05 (1.50-2.81)	5.883e-06	0.00129311	2.57 (1.79-3.69)	3.33451e-07	0.00265757
ENSG00000139990	DCAF5	14	0.48 (0.33-0.71)	0.000242931	0.0260053	0.57 (0.34-0.96)	0.0336216	0.263122	0.82 (0.41-1.65)	0.586483	0.89811	0.52 (0.37-0.73)	0.000174431	0.0132495	0.65 (0.48-0.88)	0.0048926	0.056831	0.85 (0.43-1.69)	0.650371	0.95728	0.56 (0.38-0.81)	0.0020868	0.0582236	0.83 (0.54-1.27)	0.389969	0.795866
ENSG00000234964	FABP5P7	11	0.55 (0.31-0.96)	0.0362612	0.314734	0.36 (0.17-0.76)	0.00731736	0.123228	0.25 (0.09-0.67)	0.00611186	0.180574	0.47 (0.29-0.76)	0.00231792	0.0607242	0.43 (0.28-0.67)	0.000193231	0.00574719	0.79 (0.29-2.17)	0.648709	0.957037	0.48 (0.28-0.82)	0.00774465	0.117259	0.46 (0.25-0.86)	0.014606	0.274228
ENSG00000241732	RP11-38P22.2	3	1.38 (0.90-2.12)	0.140274	0.526511	1.87 (1.07-3.28)	0.0276557	0.239417	3.14 (1.48-6.68)	0.00295572	0.12799	1.53 (1.06-2.22)	0.0231171	0.208123	1.83 (1.31-2.54)	0.000356554	0.00905145	2.00 (0.95-4.25)	0.0694804	0.72526	1.56 (1.04-2.34)	0.0311295	0.248117	2.27 (1.42-3.64)	0.000661381	0.0806205
ENSG00000211805	TRAV24	14	0.95 (0.86-1.06)	0.384913	0.74921	1.32 (1.15-1.52)	6.7443e-05	0.00893818	1.19 (0.98-1.43)	0.0731462	0.482063	1.06 (0.97-1.16)	0.19441	0.546513	1.09 (1.00-1.18)	0.0462311	0.219976	1.00 (0.83-1.20)	0.998908	0.999855	1.07 (0.97-1.18)	0.195901	0.569988	1.09 (0.97-1.22)	0.165734	0.62572
ENSG00000251381	CTC-497E21.4	11	0.97 (0.94-1.00)	0.0764439	0.425383	0.98 (0.94-1.02)	0.325754	0.693254	1.00 (0.95-1.06)	0.875345	0.972788	0.98 (0.95-1.00)	0.0816694	0.378603	0.98 (0.96-1.00)	0.0764037	0.287395	0.97 (0.92-1.02)	0.236345	0.845304	0.95 (0.93-0.98)	0.000895197	0.0366705	1.00 (0.97-1.04)	0.769415	0.950471
ENSG00000263899	RP11-214C8.5	17	1.03 (0.99-1.08)	0.101749	0.470776	1.07 (1.01-1.13)	0.0174146	0.193453	1.04 (0.96-1.11)	0.342962	0.785038	1.05 (1.01-1.08)	0.0135179	0.161569	1.05 (1.02-1.09)	0.00125953	0.0220405	1.05 (0.98-1.13)	0.190729	0.827894	1.06 (1.02-1.10)	0.00656938	0.108035	1.04 (0.99-1.08)	0.115502	0.566217
ENSG00000211806	TRAV25	14	0.84 (0.68-1.03)	0.0988273	0.466973	0.56 (0.42-0.74)	3.48101e-05	0.00580942	0.81 (0.56-1.18)	0.280864	0.743811	0.73 (0.61-0.87)	0.000543321	0.0254578	0.76 (0.65-0.90)	0.00103724	0.0193933	0.90 (0.62-1.31)	0.590335	0.948424	0.71 (0.59-0.87)	0.00101006	0.0403609	0.85 (0.68-1.07)	0.177835	0.641883
ENSG00000110944	IL23A	12	1.52 (0.88-2.63)	0.129747	0.509715	3.28 (1.60-6.73)	0.00118793	0.0485639	2.28 (0.86-6.03)	0.0963818	0.531321	1.89 (1.18-3.04)	0.00821086	0.120504	2.02 (1.32-3.10)	0.00129907	0.0224658	1.00 (0.39-2.59)	0.993047	0.999729	1.85 (1.10-3.13)	0.021321	0.199694	1.66 (0.91-3.03)	0.101278	0.55249
ENSG00000211813	TRAV34	14	1.13 (0.91-1.42)	0.270933	0.664756	1.94 (1.45-2.61)	9.19086e-06	0.00223859	1.27 (0.85-1.88)	0.237125	0.708913	1.35 (1.12-1.64)	0.00216826	0.0588866	1.33 (1.12-1.58)	0.00117962	0.0212191	1.09 (0.74-1.62)	0.668173	0.959661	1.40 (1.13-1.74)	0.00182175	0.0552682	1.16 (0.91-1.48)	0.22928	0.682417
ENSG00000175445	LPL	8	0.93 (0.87-0.99)	0.0325505	0.299638	0.91 (0.84-0.99)	0.0293156	0.246909	0.87 (0.77-0.98)	0.019822	0.287067	0.92 (0.87-0.97)	0.00427557	0.0830419	0.94 (0.89-0.99)	0.016655	0.120947	0.90 (0.80-1.01)	0.0666935	0.724766	0.90 (0.85-0.96)	0.00114874	0.0426028	0.98 (0.91-1.05)	0.551644	0.874765
ENSG00000204120	GIGYF2	2	1.65 (0.99-2.76)	0.0553627	0.369192	3.57 (1.81-7.05)	0.000237998	0.0202343	4.39 (1.75-11.04)	0.00163362	0.0925923	2.03 (1.30-3.17)	0.00182255	0.0526435	2.34 (1.57-3.50)	3.03189e-05	0.00148497	1.49 (0.60-3.70)	0.389486	0.903766	2.34 (1.43-3.81)	0.000684804	0.0307198	2.04 (1.15-3.63)	0.0147403	0.275601
ENSG00000264043	RP11-423G4.9	12	1.20 (0.98-1.48)	0.0759275	0.424478	1.60 (1.22-2.10)	0.000597967	0.034324	1.39 (0.97-2.00)	0.0749702	0.486416	1.30 (1.09-1.55)	0.00372846	0.0775556	1.30 (1.10-1.52)	0.00144293	0.0243059	1.37 (0.95-1.97)	0.0919246	0.759107	1.50 (1.23-1.82)	6.09031e-05	0.00630872	1.10 (0.88-1.38)	0.40554	0.803993
ENSG00000235078	AC142528.1	2	1.05 (0.85-1.31)	0.634693	0.881035	1.66 (1.24-2.21)	0.000585034	0.034324	0.88 (0.59-1.29)	0.504456	0.870321	1.22 (1.01-1.48)	0.0410443	0.269234	1.25 (1.06-1.48)	0.00936358	0.0858439	1.03 (0.71-1.50)	0.87389	0.987245	1.26 (1.02-1.55)	0.0308373	0.246808	1.14 (0.89-1.45)	0.295312	0.741375
ENSG00000264056	MIR5685	6	1.09 (0.87-1.37)	0.438364	0.784513	1.37 (1.02-1.84)	0.0381091	0.274531	0.92 (0.62-1.37)	0.691639	0.927193	1.16 (0.96-1.42)	0.127259	0.455149	1.33 (1.12-1.59)	0.00133485	0.0228266	0.70 (0.47-1.04)	0.0768407	0.739049	1.07 (0.86-1.33)	0.533196	0.819994	1.31 (1.02-1.67)	0.0357328	0.390147
ENSG00000211815	TRAV36DV7	14	0.96 (0.86-1.07)	0.459015	0.795889	0.87 (0.75-1.01)	0.0606994	0.341936	0.86 (0.70-1.04)	0.125573	0.572715	0.93 (0.84-1.02)	0.124161	0.448847	0.88 (0.81-0.96)	0.0032092	0.0431691	1.11 (0.91-1.35)	0.305749	0.876123	0.88 (0.79-0.97)	0.0151852	0.167297	0.96 (0.85-1.08)	0.485048	0.847142
ENSG00000224892	RPS4XP16	13	1.21 (1.09-1.34)	0.000242445	0.0260053	1.14 (1.00-1.30)	0.0587539	0.335722	1.21 (1.01-1.45)	0.0375006	0.367343	1.18 (1.08-1.29)	0.000203544	0.0146362	1.12 (1.03-1.21)	0.00510121	0.0582663	1.24 (1.04-1.48)	0.0173693	0.628644	1.11 (1.00-1.22)	0.0407887	0.280388	1.22 (1.09-1.37)	0.000408657	0.0711346
ENSG00000251455	RP11-164P12.3	4	1.97 (1.36-2.84)	0.00030791	0.0283675	2.14 (1.32-3.47)	0.00200411	0.0648315	1.84 (0.96-3.54)	0.0677014	0.464326	2.03 (1.48-2.79)	1.2473e-05	0.0034069	2.03 (1.53-2.70)	1.15062e-06	0.000123446	1.25 (0.66-2.38)	0.495347	0.92191	1.79 (1.26-2.55)	0.00111525	0.0418543	1.94 (1.30-2.91)	0.00129476	0.101614
ENSG00000211818	TRAV39	14	1.00 (0.88-1.12)	0.947479	0.987518	1.35 (1.15-1.57)	0.000201545	0.0176342	1.30 (1.05-1.61)	0.0142017	0.263888	1.11 (1.00-1.23)	0.0471466	0.288648	1.17 (1.07-1.28)	0.000756695	0.0153935	1.11 (0.90-1.37)	0.338592	0.890549	1.14 (1.02-1.28)	0.0221155	0.205257	1.20 (1.05-1.36)	0.00690591	0.201411
ENSG00000224945	RP11-82L18.2	9	0.89 (0.62-1.29)	0.550947	0.842578	0.44 (0.27-0.72)	0.000980005	0.0436272	0.41 (0.21-0.80)	0.00829712	0.206367	0.74 (0.54-1.02)	0.0699262	0.352372	0.57 (0.43-0.76)	0.000128633	0.00430943	1.64 (0.86-3.12)	0.132022	0.804096	0.64 (0.45-0.90)	0.0113528	0.144472	0.82 (0.54-1.23)	0.333574	0.768499
ENSG00000204178	TMEM57	1	1.18 (0.70-1.99)	0.523469	0.83145	2.81 (1.42-5.58)	0.00303928	0.0781101	1.90 (0.75-4.78)	0.173527	0.641777	1.52 (0.97-2.39)	0.0667957	0.343033	1.82 (1.21-2.73)	0.00373347	0.0476573	0.44 (0.18-1.10)	0.0800246	0.74753	1.64 (1.00-2.71)	0.0521167	0.314535	1.32 (0.75-2.35)	0.338796	0.771722
ENSG00000196839	ADA	20	1.09 (1.02-1.16)	0.0167647	0.228647	1.03 (0.94-1.13)	0.477738	0.798362	1.15 (1.02-1.29)	0.0258059	0.32202	1.06 (1.00-1.13)	0.0376364	0.258571	1.08 (1.03-1.14)	0.00298637	0.0408395	1.04 (0.92-1.17)	0.533546	0.937723	1.03 (0.96-1.10)	0.377386	0.727124	1.14 (1.05-1.22)	0.000793831	0.0887228
ENSG00000224959	AC017002.2	2	1.42 (0.76-2.64)	0.2745	0.668702	3.65 (1.60-8.30)	0.00201429	0.0648315	2.48 (0.82-7.51)	0.108364	0.547716	1.92 (1.12-3.29)	0.0182977	0.187091	2.77 (1.71-4.50)	3.70176e-05	0.0017196	0.26 (0.09-0.76)	0.0140147	0.603308	3.42 (1.88-6.20)	5.35069e-05	0.00588053	0.88 (0.44-1.75)	0.711583	0.933504
ENSG00000196865	NHLRC2	10	0.53 (0.37-0.76)	0.000586233	0.0412745	0.46 (0.29-0.75)	0.0015629	0.0556516	0.59 (0.31-1.11)	0.103018	0.541471	0.51 (0.37-0.69)	2.17014e-05	0.00388364	0.50 (0.38-0.66)	9.29824e-07	0.00010743	0.79 (0.41-1.51)	0.473771	0.916137	0.61 (0.43-0.87)	0.00585965	0.102158	0.43 (0.29-0.64)	3.35751e-05	0.0287062
ENSG00000186265	BTLA	3	1.26 (1.04-1.54)	0.0212609	0.249923	1.24 (0.95-1.60)	0.110126	0.44887	1.44 (1.02-2.05)	0.0398661	0.376092	1.25 (1.05-1.48)	0.0113395	0.146197	1.30 (1.12-1.52)	0.00078729	0.0158372	1.04 (0.74-1.48)	0.806044	0.981087	1.28 (1.06-1.54)	0.0112827	0.144472	1.24 (1.00-1.55)	0.0491599	0.438643
ENSG00000269958	RP11-73M18.8	14	1.06 (1.01-1.11)	0.0140009	0.211705	1.05 (0.99-1.11)	0.118025	0.465489	1.00 (0.93-1.09)	0.943909	0.987097	1.06 (1.01-1.10)	0.00720761	0.113558	1.06 (1.02-1.09)	0.00276124	0.0389513	1.00 (0.92-1.08)	0.974681	0.999473	1.06 (1.01-1.11)	0.00943311	0.130093	1.03 (0.98-1.08)	0.275486	0.726142
ENSG00000170846	AC093323.3	4	1.06 (1.00-1.12)	0.0544036	0.365339	1.02 (0.94-1.10)	0.614038	0.866673	1.03 (0.93-1.15)	0.531744	0.880164	1.05 (1.00-1.11)	0.0516506	0.301914	1.02 (0.98-1.07)	0.290479	0.587612	1.11 (1.01-1.23)	0.0357426	0.696737	1.09 (1.04-1.15)	0.00138278	0.0479295	0.98 (0.92-1.04)	0.499587	0.855598
ENSG00000204227	RING1	6	0.73 (0.59-0.90)	0.00325397	0.105255	0.62 (0.47-0.82)	0.000675851	0.0354222	0.71 (0.49-1.04)	0.0765138	0.490082	0.70 (0.58-0.84)	0.000110273	0.0101406	0.70 (0.59-0.82)	2.17509e-05	0.00112529	0.93 (0.64-1.36)	0.718195	0.968774	0.69 (0.57-0.85)	0.000399227	0.0226038	0.75 (0.59-0.95)	0.0159739	0.286196
ENSG00000204228	HSD17B8	6	1.08 (1.00-1.16)	0.0486976	0.349047	1.08 (0.98-1.19)	0.115836	0.461703	1.14 (1.00-1.30)	0.0462954	0.402066	1.07 (1.00-1.14)	0.0489278	0.293762	1.12 (1.06-1.19)	0.00010419	0.00377094	0.87 (0.76-0.99)	0.03948	0.699006	1.09 (1.02-1.17)	0.0161369	0.172166	1.08 (0.99-1.17)	0.0737805	0.494182
ENSG00000251666	ZNF346-IT1	5	1.37 (0.91-2.07)	0.127318	0.505459	2.29 (1.33-3.94)	0.00279814	0.074606	1.36 (0.65-2.83)	0.411168	0.824713	1.65 (1.15-2.35)	0.0059717	0.101926	1.96 (1.42-2.71)	4.00717e-05	0.00183313	1.47 (0.71-3.01)	0.297672	0.872475	2.49 (1.68-3.69)	5.60772e-06	0.00126342	1.43 (0.90-2.27)	0.125891	0.576489
ENSG00000211892	IGHG4	14	0.98 (0.79-1.20)	0.828728	0.956377	0.63 (0.48-0.82)	0.000612853	0.034645	0.71 (0.50-1.03)	0.0693033	0.470013	0.83 (0.70-0.99)	0.0428994	0.275207	0.83 (0.71-0.98)	0.02451	0.151498	0.99 (0.69-1.44)	0.978041	0.999473	0.74 (0.61-0.90)	0.00303837	0.0735401	1.00 (0.80-1.26)	0.966476	0.992687
ENSG00000264584	Metazoa_SRP	1	0.66 (0.48-0.91)	0.0112287	0.191653	0.39 (0.25-0.59)	1.16741e-05	0.00263018	0.37 (0.21-0.65)	0.00060831	0.0583201	0.56 (0.42-0.73)	3.56205e-05	0.00493865	0.49 (0.38-0.63)	2.63946e-08	7.19939e-06	0.89 (0.50-1.57)	0.67859	0.96121	0.43 (0.32-0.59)	1.1521e-07	9.43885e-05	0.69 (0.48-0.98)	0.0374444	0.394373
ENSG00000196961	AP2A1	19	0.52 (0.36-0.73)	0.00018152	0.0240071	0.93 (0.59-1.46)	0.746142	0.922908	0.40 (0.21-0.74)	0.00371793	0.146162	0.64 (0.48-0.87)	0.00395799	0.0797029	0.55 (0.42-0.72)	1.5551e-05	0.000867884	1.07 (0.58-1.98)	0.822076	0.984265	0.73 (0.52-1.02)	0.0613453	0.3357	0.58 (0.40-0.86)	0.00604093	0.194432
ENSG00000270000	RP3-449M8.9	14	1.08 (1.02-1.14)	0.00763731	0.155353	1.10 (1.02-1.18)	0.0111833	0.155462	0.97 (0.88-1.07)	0.58136	0.896358	1.09 (1.04-1.14)	0.000545201	0.0254578	1.08 (1.03-1.12)	0.000970971	0.018539	1.08 (0.98-1.19)	0.125073	0.794292	1.03 (0.98-1.09)	0.234194	0.612054	1.13 (1.06-1.20)	9.05334e-05	0.0479934
ENSG00000211933	IGHV6-1	14	0.69 (0.54-0.88)	0.00321498	0.104976	0.70 (0.51-0.97)	0.0344129	0.265034	0.87 (0.56-1.36)	0.543444	0.883868	0.71 (0.57-0.88)	0.00198861	0.0554842	0.70 (0.58-0.85)	0.00032691	0.00844158	0.66 (0.43-1.02)	0.058931	0.716738	0.74 (0.58-0.93)	0.0105351	0.140863	0.65 (0.49-0.85)	0.00189607	0.117693
ENSG00000235257	AC093415.2	3	1.34 (1.12-1.61)	0.00146628	0.0695481	1.44 (1.14-1.83)	0.00268536	0.0731374	1.78 (1.29-2.45)	0.000479372	0.0502338	1.38 (1.18-1.62)	6.00995e-05	0.00677021	1.53 (1.33-1.77)	3.29231e-09	1.29001e-06	0.96 (0.70-1.32)	0.804922	0.980852	1.54 (1.29-1.84)	1.26556e-06	0.000408768	1.26 (1.03-1.54)	0.0246173	0.341835
ENSG00000252010	SCARNA5	2	1.02 (0.86-1.21)	0.798845	0.947512	0.82 (0.65-1.02)	0.0768429	0.376773	0.96 (0.71-1.29)	0.77708	0.949614	0.95 (0.82-1.11)	0.533482	0.815286	0.82 (0.72-0.94)	0.00382643	0.0485004	0.97 (0.72-1.31)	0.841504	0.986407	0.84 (0.71-0.98)	0.0317707	0.248305	0.86 (0.71-1.03)	0.107389	0.556554
ENSG00000211937	IGHV2-5	14	1.31 (0.95-1.82)	0.0985619	0.466324	1.65 (1.08-2.53)	0.0200907	0.204009	2.04 (1.15-3.62)	0.0151392	0.269633	1.39 (1.05-1.84)	0.0218443	0.201878	1.79 (1.40-2.30)	4.09215e-06	0.000335259	0.98 (0.56-1.72)	0.939069	0.994248	1.52 (1.12-2.06)	0.00744527	0.115884	1.60 (1.12-2.28)	0.00900931	0.224777
ENSG00000235313	HM13-IT1	20	0.43 (0.25-0.74)	0.00241328	0.0884085	0.27 (0.13-0.56)	0.000385869	0.0257589	0.15 (0.06-0.40)	0.000132521	0.024069	0.37 (0.23-0.60)	4.41056e-05	0.0055983	0.26 (0.17-0.40)	7.10126e-10	3.55536e-07	0.97 (0.37-2.54)	0.952763	0.99519	0.29 (0.17-0.49)	4.38812e-06	0.00108458	0.34 (0.18-0.62)	0.000426239	0.0711346
ENSG00000211941	IGHV3-11	14	1.13 (0.95-1.35)	0.164215	0.558245	1.45 (1.15-1.82)	0.0016356	0.0564752	1.70 (1.24-2.34)	0.00102331	0.0771067	1.23 (1.05-1.43)	0.00914208	0.130156	1.30 (1.14-1.50)	0.000138721	0.00449694	0.88 (0.65-1.19)	0.405287	0.904518	1.35 (1.15-1.60)	0.000386946	0.0222822	1.05 (0.87-1.28)	0.591188	0.891828
ENSG00000252206	RNU7-40P	12	0.94 (0.59-1.49)	0.778659	0.940443	0.49 (0.26-0.90)	0.0207485	0.206488	0.29 (0.13-0.67)	0.00335045	0.136945	0.78 (0.52-1.16)	0.216605	0.575995	0.72 (0.50-1.03)	0.0760447	0.286383	0.95 (0.42-2.15)	0.900136	0.989633	0.43 (0.28-0.67)	0.000224865	0.0154693	1.40 (0.84-2.34)	0.194167	0.65289
ENSG00000204308	RNF5	6	0.99 (0.91-1.08)	0.89578	0.972911	0.71 (0.63-0.79)	2.32596e-09	3.49359e-06	0.81 (0.70-0.94)	0.00672077	0.188956	0.88 (0.82-0.95)	0.000878761	0.0344321	0.87 (0.81-0.93)	3.52068e-05	0.00164396	0.95 (0.82-1.11)	0.539093	0.939766	0.86 (0.79-0.93)	0.00021946	0.0152136	0.93 (0.85-1.02)	0.12631	0.576874
ENSG00000197024	ZNF398	7	0.52 (0.30-0.91)	0.0219967	0.252206	0.45 (0.22-0.93)	0.031755	0.257086	0.32 (0.12-0.86)	0.0241593	0.313722	0.48 (0.29-0.77)	0.00251748	0.0635506	0.39 (0.25-0.60)	2.13392e-05	0.00111295	1.62 (0.61-4.34)	0.33478	0.890549	0.42 (0.24-0.71)	0.0011851	0.0430649	0.51 (0.28-0.95)	0.0339875	0.385963
ENSG00000197037	ZSCAN25	7	0.84 (0.68-1.05)	0.118313	0.492488	0.74 (0.56-1.00)	0.046989	0.306415	0.82 (0.55-1.21)	0.322147	0.770536	0.81 (0.67-0.98)	0.0304588	0.236027	0.78 (0.65-0.92)	0.00360755	0.0465406	0.98 (0.66-1.46)	0.934002	0.992968	0.86 (0.70-1.06)	0.169383	0.531083	0.77 (0.60-0.99)	0.0377025	0.394373
ENSG00000197044	ZNF441	19	0.44 (0.28-0.69)	0.000318262	0.0289715	1.05 (0.58-1.90)	0.870476	0.970575	0.75 (0.34-1.68)	0.484694	0.858885	0.56 (0.38-0.83)	0.00382473	0.0783628	0.65 (0.46-0.92)	0.0155001	0.115969	0.52 (0.23-1.14)	0.100558	0.766045	0.84 (0.55-1.30)	0.444062	0.771076	0.47 (0.28-0.76)	0.00253234	0.130861
ENSG00000270028	RP11-380L11.4	12	0.95 (0.84-1.08)	0.462086	0.797457	0.82 (0.70-0.97)	0.0230304	0.218112	0.75 (0.60-0.94)	0.0142338	0.26394	0.91 (0.82-1.02)	0.0973548	0.407696	0.86 (0.77-0.94)	0.00202889	0.0314164	1.00 (0.80-1.25)	0.991862	0.999729	0.84 (0.74-0.94)	0.00373122	0.0819314	0.93 (0.81-1.07)	0.321755	0.758874
ENSG00000204314	PRRT1	6	1.22 (1.06-1.40)	0.00554325	0.137619	1.43 (1.19-1.71)	0.000105065	0.0115469	1.32 (1.03-1.68)	0.0271447	0.326171	1.29 (1.14-1.45)	3.95796e-05	0.00524546	1.32 (1.19-1.47)	2.6351e-07	3.76945e-05	1.17 (0.91-1.49)	0.223546	0.839259	1.31 (1.15-1.49)	6.27545e-05	0.00642663	1.30 (1.12-1.51)	0.000705499	0.0836574
ENSG00000170989	S1PR1	1	1.07 (0.85-1.36)	0.545535	0.840332	2.22 (1.64-3.01)	2.30838e-07	0.000105823	1.59 (1.06-2.40)	0.0261023	0.323123	1.39 (1.14-1.70)	0.00120979	0.0416881	1.50 (1.26-1.80)	6.94902e-06	0.000489254	0.90 (0.60-1.36)	0.613373	0.952992	1.61 (1.30-2.01)	2.07018e-05	0.00305844	1.18 (0.91-1.51)	0.207394	0.659929
ENSG00000211956	IGHV4-34	14	1.36 (1.12-1.64)	0.00161571	0.0724419	2.15 (1.68-2.76)	1.58401e-09	3.2368e-06	2.05 (1.47-2.87)	2.707e-05	0.0116642	1.59 (1.35-1.87)	3.31066e-08	5.96714e-05	1.80 (1.56-2.08)	2.57418e-15	9.94499e-12	0.94 (0.68-1.30)	0.703662	0.963925	1.72 (1.43-2.05)	3.7646e-09	8.48165e-06	1.41 (1.15-1.73)	0.00113065	0.0990082
ENSG00000204323	SMIM5	17	1.50 (1.17-1.92)	0.00117483	0.0616866	1.65 (1.19-2.28)	0.00244835	0.0703051	1.47 (0.95-2.27)	0.0842948	0.507547	1.53 (1.23-1.89)	9.79878e-05	0.00927563	1.43 (1.18-1.73)	0.000283201	0.00748447	1.09 (0.71-1.68)	0.69447	0.963142	1.29 (1.02-1.64)	0.0337598	0.25575	1.36 (1.03-1.78)	0.0282124	0.35843
ENSG00000211965	IGHV3-49	14	0.76 (0.55-1.05)	0.0933488	0.457132	2.23 (1.48-3.38)	0.000143832	0.0144024	1.85 (1.05-3.23)	0.032055	0.347211	1.07 (0.81-1.41)	0.621824	0.861738	1.38 (1.08-1.76)	0.0105284	0.092832	0.60 (0.34-1.04)	0.0669114	0.724766	1.30 (0.97-1.76)	0.0819482	0.381136	1.01 (0.72-1.43)	0.948047	0.99061
ENSG00000211966	IGHV5-51	14	1.40 (1.06-1.83)	0.0165482	0.228282	1.47 (1.03-2.10)	0.0350437	0.266041	1.49 (0.92-2.43)	0.104605	0.54386	1.42 (1.12-1.80)	0.003668	0.0775556	1.50 (1.21-1.84)	0.00016513	0.00502753	0.78 (0.49-1.25)	0.307122	0.87663	1.52 (1.17-1.96)	0.00144816	0.0493489	1.11 (0.83-1.50)	0.481612	0.846556
ENSG00000270083	RP1-257I20.14	22	0.89 (0.78-1.03)	0.113206	0.48512	0.74 (0.61-0.90)	0.00227985	0.0687314	0.63 (0.48-0.82)	0.000637259	0.0598227	0.84 (0.75-0.95)	0.0067293	0.109648	0.78 (0.69-0.87)	7.62797e-06	0.000520782	0.83 (0.64-1.06)	0.137478	0.807738	0.74 (0.65-0.85)	1.96087e-05	0.00299515	0.86 (0.73-1.00)	0.0534463	0.44695
ENSG00000270084	GAS5-AS1	1	2.14 (1.21-3.77)	0.0084693	0.16485	0.93 (0.44-1.97)	0.850722	0.966016	0.47 (0.17-1.28)	0.137118	0.586728	1.75 (1.07-2.85)	0.0262564	0.220525	1.96 (1.26-3.05)	0.00304402	0.0415647	2.69 (0.99-7.32)	0.0523383	0.707807	1.73 (1.00-2.98)	0.0503901	0.311892	1.88 (1.00-3.53)	0.0500374	0.441859
ENSG00000204371	EHMT2	6	1.34 (1.07-1.66)	0.00980287	0.177208	0.51 (0.38-0.69)	8.65768e-06	0.00216731	0.52 (0.35-0.78)	0.00146838	0.089539	0.95 (0.79-1.16)	0.633084	0.868206	0.86 (0.72-1.02)	0.0747936	0.283315	0.93 (0.63-1.37)	0.712307	0.965885	0.91 (0.74-1.13)	0.391971	0.735133	0.89 (0.70-1.13)	0.33463	0.768499
ENSG00000204386	NEU1	6	0.90 (0.78-1.03)	0.130968	0.510927	0.64 (0.54-0.77)	1.7976e-06	0.000623077	0.76 (0.60-0.97)	0.0297986	0.337969	0.80 (0.71-0.90)	0.000322795	0.0188898	0.77 (0.70-0.86)	2.59576e-06	0.000236293	1.06 (0.82-1.36)	0.664014	0.959661	0.76 (0.66-0.86)	3.96906e-05	0.00476923	0.87 (0.75-1.01)	0.0651858	0.477994
ENSG00000212125	TAS2R15	12	1.14 (1.01-1.28)	0.0310187	0.292765	1.37 (1.17-1.59)	6.0502e-05	0.00838837	1.25 (1.02-1.54)	0.0319064	0.347211	1.20 (1.08-1.33)	0.000395332	0.0208577	1.19 (1.09-1.31)	0.000133908	0.00440264	0.98 (0.80-1.20)	0.842229	0.986504	1.14 (1.02-1.27)	0.0242134	0.215349	1.19 (1.05-1.35)	0.00681202	0.201411
ENSG00000175985	PLEKHD1	14	0.84 (0.73-0.96)	0.00999849	0.1787	0.80 (0.67-0.96)	0.0147405	0.17879	0.90 (0.71-1.14)	0.364772	0.800615	0.83 (0.74-0.93)	0.00160223	0.0489467	0.89 (0.80-0.99)	0.0313801	0.175107	0.97 (0.76-1.23)	0.806363	0.981087	0.95 (0.84-1.08)	0.428819	0.760424	0.85 (0.73-0.99)	0.0309428	0.370328
ENSG00000204390	HSPA1L	6	1.15 (1.04-1.27)	0.00652419	0.144108	1.19 (1.04-1.36)	0.00989598	0.14299	0.89 (0.75-1.06)	0.186471	0.656371	1.16 (1.07-1.27)	0.000684447	0.029655	1.09 (1.01-1.18)	0.0295405	0.168493	1.13 (0.95-1.34)	0.159639	0.820486	1.14 (1.03-1.25)	0.00816244	0.120393	1.05 (0.94-1.17)	0.393365	0.797346
ENSG00000171148	TADA3	3	0.95 (0.88-1.03)	0.195819	0.597566	0.95 (0.86-1.05)	0.325835	0.693254	0.88 (0.76-1.01)	0.065163	0.460636	0.95 (0.89-1.02)	0.17058	0.516761	0.90 (0.85-0.96)	0.000762761	0.0154472	0.96 (0.83-1.11)	0.573921	0.946981	0.91 (0.85-0.99)	0.0200209	0.192354	0.91 (0.83-0.99)	0.0362208	0.390147
ENSG00000270143	AC004257.3	19	1.28 (0.80-2.05)	0.298152	0.686146	1.92 (1.03-3.56)	0.0393787	0.279654	2.50 (1.09-5.75)	0.0307006	0.341995	1.57 (1.04-2.36)	0.031609	0.239379	1.83 (1.27-2.64)	0.00130053	0.0224658	1.54 (0.67-3.53)	0.307394	0.87663	1.98 (1.26-3.11)	0.00312105	0.0750051	1.33 (0.79-2.25)	0.280229	0.729259
ENSG00000204410	MSH5	6	1.13 (0.99-1.28)	0.0752919	0.423323	1.43 (1.21-1.71)	4.6248e-05	0.00703108	1.57 (1.24-1.98)	0.000140161	0.024069	1.23 (1.10-1.38)	0.00034137	0.019595	1.28 (1.16-1.42)	1.65814e-06	0.000163176	1.22 (0.97-1.54)	0.0875741	0.756686	1.22 (1.08-1.39)	0.00170578	0.0538156	1.32 (1.14-1.52)	0.000203354	0.0652963
ENSG00000270167	AL606534.1	1	1.69 (1.11-2.59)	0.0153555	0.219656	2.82 (1.61-4.96)	0.000307991	0.0231301	1.40 (0.65-2.99)	0.388408	0.816308	1.96 (1.36-2.84)	0.00035421	0.0196958	1.96 (1.41-2.73)	6.43425e-05	0.00267214	0.82 (0.39-1.73)	0.605044	0.952074	1.36 (0.91-2.05)	0.133813	0.46741	2.03 (1.27-3.25)	0.00311203	0.145314
ENSG00000176105	YES1	18	0.74 (0.61-0.90)	0.00317364	0.104003	0.84 (0.65-1.09)	0.183053	0.567821	0.97 (0.68-1.39)	0.874151	0.97246	0.77 (0.65-0.92)	0.00317935	0.0718738	0.79 (0.68-0.92)	0.00308381	0.0418543	0.76 (0.54-1.07)	0.113836	0.781153	0.77 (0.64-0.93)	0.0060351	0.1034	0.78 (0.62-0.97)	0.0277864	0.35509
ENSG00000213015	ZNF580	19	1.98 (1.36-2.88)	0.00033969	0.0297212	2.12 (1.30-3.46)	0.00274277	0.0740056	1.95 (1.01-3.77)	0.0476439	0.407445	1.99 (1.44-2.76)	3.14232e-05	0.00462662	1.91 (1.43-2.56)	1.40821e-05	0.00080833	1.25 (0.64-2.42)	0.518051	0.932989	2.05 (1.43-2.95)	9.09756e-05	0.00790623	1.78 (1.17-2.69)	0.0065935	0.201392
ENSG00000253394	LINC00534	8	1.16 (1.04-1.30)	0.00742369	0.153678	1.16 (1.00-1.34)	0.0455208	0.303107	1.18 (0.97-1.43)	0.100967	0.539288	1.18 (1.07-1.29)	0.000793062	0.0329358	1.16 (1.07-1.27)	0.00044075	0.0104527	1.20 (0.99-1.45)	0.066209	0.724202	1.17 (1.06-1.30)	0.00269305	0.067938	1.19 (1.06-1.35)	0.00403808	0.158047
ENSG00000243063	IGKV3-7	2	1.24 (0.95-1.62)	0.106928	0.475636	1.60 (1.13-2.25)	0.00744588	0.123577	1.20 (0.75-1.91)	0.441856	0.839342	1.32 (1.05-1.66)	0.0168852	0.179446	1.58 (1.29-1.94)	1.00272e-05	0.000633537	0.78 (0.49-1.23)	0.283463	0.872475	1.48 (1.16-1.90)	0.0019602	0.0562591	1.20 (0.90-1.61)	0.211163	0.663533
ENSG00000253476	RP11-395I14.2	8	2.93 (1.25-6.86)	0.0134565	0.209297	12.11 (3.88-37.83)	1.77675e-05	0.00336706	6.49 (1.41-29.94)	0.0164373	0.276001	4.46 (2.12-9.37)	7.8223e-05	0.00801075	5.18 (2.66-10.09)	1.31287e-06	0.000135995	1.60 (0.36-7.13)	0.539551	0.939766	5.26 (2.32-11.94)	7.16956e-05	0.00673743	2.75 (1.07-7.07)	0.0363368	0.390265
ENSG00000253483	CTC-756D1.1	8	0.76 (0.61-0.94)	0.0100225	0.1787	0.82 (0.62-1.08)	0.161756	0.537715	0.82 (0.57-1.20)	0.315059	0.766402	0.78 (0.65-0.94)	0.00789164	0.11873	0.75 (0.64-0.89)	0.000708644	0.0146811	1.00 (0.69-1.45)	0.988364	0.999473	0.82 (0.67-1.00)	0.0515532	0.313071	0.77 (0.61-0.97)	0.0252256	0.345491
ENSG00000213049	RP11-436I9.4	12	0.99 (0.87-1.12)	0.841318	0.958387	0.98 (0.83-1.15)	0.796328	0.945462	0.65 (0.52-0.81)	0.000144221	0.024069	0.98 (0.87-1.09)	0.652643	0.877591	0.93 (0.84-1.03)	0.15137	0.417682	0.96 (0.77-1.20)	0.728152	0.970125	0.90 (0.80-1.02)	0.0861637	0.388394	1.01 (0.88-1.16)	0.897308	0.978516
ENSG00000213079	SCAF8	6	0.94 (0.76-1.16)	0.581297	0.856303	0.75 (0.57-1.00)	0.0477023	0.308609	0.76 (0.52-1.11)	0.161082	0.626532	0.87 (0.72-1.04)	0.132549	0.463535	0.76 (0.64-0.89)	0.000817639	0.0162303	1.25 (0.86-1.81)	0.25256	0.860188	0.87 (0.71-1.07)	0.189004	0.560773	0.79 (0.63-1.00)	0.0486111	0.436212
ENSG00000253704	RP11-267M23.4	8	0.86 (0.78-0.95)	0.0030964	0.102215	0.86 (0.75-0.98)	0.0197678	0.20244	0.83 (0.70-0.99)	0.0388494	0.371332	0.86 (0.79-0.93)	0.000424469	0.0219577	0.86 (0.80-0.93)	0.00010261	0.0037287	0.91 (0.76-1.08)	0.279858	0.872475	0.89 (0.81-0.98)	0.018379	0.182614	0.83 (0.74-0.92)	0.000633428	0.0804007
ENSG00000171456	ASXL1	20	1.19 (1.01-1.40)	0.037102	0.317761	1.37 (1.10-1.69)	0.00401034	0.0885117	1.58 (1.19-2.11)	0.0015488	0.0906352	1.26 (1.10-1.46)	0.00107625	0.0389526	1.32 (1.16-1.50)	1.67361e-05	0.000925313	1.07 (0.80-1.42)	0.660684	0.959253	1.32 (1.13-1.54)	0.000529242	0.0254173	1.21 (1.01-1.45)	0.0359119	0.390147
ENSG00000243466	IGKV1-5	2	1.16 (1.02-1.32)	0.0198177	0.243033	1.25 (1.06-1.48)	0.00810575	0.128572	1.28 (1.02-1.60)	0.0333754	0.352703	1.19 (1.07-1.33)	0.00157959	0.0487509	1.19 (1.08-1.32)	0.000343645	0.0087484	1.05 (0.85-1.31)	0.638303	0.955432	1.16 (1.03-1.30)	0.0171517	0.1771	1.18 (1.03-1.36)	0.0167491	0.292202
ENSG00000213385	RP11-577H5.1	7	1.25 (0.95-1.66)	0.11452	0.488199	1.38 (0.96-1.99)	0.0857142	0.396742	1.61 (0.99-2.61)	0.0556724	0.431155	1.29 (1.01-1.64)	0.042044	0.272085	1.44 (1.16-1.79)	0.00098703	0.0186872	0.54 (0.32-0.90)	0.0177904	0.633139	1.47 (1.13-1.92)	0.00446385	0.0904005	1.01 (0.74-1.38)	0.933076	0.988568
ENSG00000243554	AC004967.7	7	1.20 (1.01-1.42)	0.0349655	0.30893	1.43 (1.15-1.79)	0.0015047	0.0549004	1.21 (0.90-1.64)	0.211358	0.685166	1.27 (1.10-1.48)	0.00131749	0.043975	1.33 (1.17-1.52)	1.72881e-05	0.000935621	1.19 (0.88-1.60)	0.256005	0.862461	1.38 (1.18-1.62)	8.23436e-05	0.0074208	1.15 (0.95-1.39)	0.143391	0.603223
ENSG00000213402	PTPRCAP	11	1.52 (1.01-2.30)	0.0446655	0.339249	1.35 (0.79-2.31)	0.270949	0.654813	1.63 (0.79-3.37)	0.184517	0.655206	1.44 (1.00-2.05)	0.0470112	0.2886	1.97 (1.43-2.71)	3.50233e-05	0.00164391	0.68 (0.33-1.41)	0.302055	0.872475	1.33 (0.90-1.98)	0.153386	0.505788	1.78 (1.13-2.82)	0.0133044	0.264732
ENSG00000213420	GPC2	7	1.38 (1.07-1.78)	0.0117522	0.195517	1.23 (0.89-1.72)	0.209548	0.597945	1.43 (0.91-2.23)	0.11864	0.562542	1.30 (1.05-1.62)	0.0182433	0.187065	1.37 (1.13-1.67)	0.00153946	0.0255029	0.91 (0.58-1.42)	0.670392	0.959661	1.32 (1.04-1.69)	0.0226546	0.207906	1.26 (0.96-1.66)	0.102143	0.552863
ENSG00000213542	RP11-467H10.1	7	1.09 (1.02-1.17)	0.0134787	0.209297	1.08 (0.98-1.18)	0.108324	0.444541	1.16 (1.02-1.31)	0.0191686	0.283355	1.09 (1.02-1.16)	0.00595039	0.101755	1.09 (1.03-1.15)	0.00152124	0.0252475	0.99 (0.88-1.12)	0.876894	0.987245	1.09 (1.02-1.17)	0.00835134	0.122178	1.05 (0.97-1.14)	0.201687	0.656626

### Sheet: S20
Supplementary Table 20. Subgroup analyses for proteins associated with lung cancer by histological type, smoking status and gender
Biomarker	Gene	Chromosome	LUAD			LUSC			SCC				NSCLC		Ever-smoking			Never-smoking			Male			Female			Protein
			OR (95% CI)	P	q-FDR	OR (95% CI)	P	q-FDR	OR (95% CI)	P	q-FDR	OR (95% CI)	P	q-FDR	OR (95% CI)	P	q-FDR	OR (95% CI)	P	q-FDR	OR (95% CI)	P	q-FDR	OR (95% CI)	P	q-FDR
6228_58_SPACA1_sperm_acrosome_associated_1	SPACA1	6	1.47 (0.87-2.48)	0.145389	0.925103	2.86 (1.42-5.73)	0.00318028	0.169639	0.90 (0.36-2.28)	0.82855	0.995573	1.80 (1.14-2.83)	0.0110035	0.368968	2.12 (1.41-3.18)	0.224553	0.997552	2.23 (1.25-3.97)	0.00643612	0.596304	0.63 (0.25-1.57)	0.000282734	0.0313485	1.36 (0.83-2.24)	0.320805	0.863488	Sperm acrosome membrane-associated protein 1
3728_52_SCT_Secretin	SCT	11	1.45 (0.70-3.01)	0.314427	0.998883	3.73 (1.44-9.68)	0.00679443	0.237244	1.90 (0.53-6.89)	0.326991	0.988919	2.05 (1.09-3.85)	0.0258357	0.507702	2.77 (1.57-4.87)	0.176437	0.997552	2.77 (1.23-6.20)	0.0135084	0.704605	0.63 (0.18-2.28)	0.000410173	0.0382638	1.61 (0.81-3.23)	0.483524	0.894037	Secretin
3730_81_TNFRSF4_TNR4	TNFRSF4	1	1.32 (0.70-2.47)	0.388081	0.998883	2.82 (1.23-6.46)	0.0141166	0.298625	1.25 (0.41-3.83)	0.693477	0.994994	1.77 (1.02-3.05)	0.0405331	0.559648	2.47 (1.51-4.03)	0.0690973	0.960168	2.57 (1.28-5.16)	0.00807223	0.65688	1.03 (0.34-3.12)	0.00029679	0.0313485	1.75 (0.96-3.18)	0.960815	0.994687	Tumor necrosis factor receptor superfamily member 4
14036_116_MPDZ_MPDZ	MPDZ	9	1.12 (0.56-2.24)	0.757364	0.998883	5.28 (2.11-13.23)	0.00038064	0.0392245	0.52 (0.15-1.81)	0.306413	0.988919	1.87 (1.02-3.41)	0.0421795	0.571325	2.20 (1.28-3.78)	0.103382	0.997552	1.75 (0.82-3.78)	0.150504	0.876882	0.77 (0.23-2.58)	0.00409019	0.127535	1.74 (0.89-3.37)	0.667198	0.939331	Multiple PDZ domain protein
19127_1_HSPB6_HSPB6	HSPB6	19	1.06 (0.84-1.33)	0.641999	0.998883	1.73 (1.28-2.35)	0.000373256	0.0392245	1.03 (0.68-1.55)	0.88659	0.995573	1.27 (1.04-1.55)	0.0199379	0.457813	1.21 (1.01-1.45)	0.148137	0.997552	1.13 (0.88-1.46)	0.34548	0.94281	0.83 (0.55-1.24)	0.0370836	0.32736	1.18 (0.94-1.47)	0.353243	0.87162	Heat shock protein beta-6
6255_74_CPXM1_CPXM1	CPXM1	20	1.06 (1.01-1.11)	0.0295629	0.708815	1.07 (1.00-1.15)	0.0466117	0.445044	1.01 (0.93-1.11)	0.780467	0.995573	1.06 (1.01-1.10)	0.0113625	0.374311	1.07 (1.03-1.11)	0.0411105	0.848769	1.06 (1.01-1.12)	0.0295427	0.772912	1.01 (0.92-1.10)	0.000613557	0.0498515	1.05 (1.00-1.10)	0.893177	0.976118	Probable carboxypeptidase X1
5090_49_LILRB1_ILT_2	LILRB1	19	1.05 (1.02-1.08)	0.00233314	0.349557	1.06 (1.02-1.11)	0.0012393	0.0887466	1.01 (0.96-1.06)	0.694023	0.994994	1.05 (1.03-1.08)	<0.0001	0.0119223	1.05 (1.03-1.07)	0.000116209	0.0613729	1.03 (0.99-1.06)	0.128835	0.862646	1.00 (0.95-1.06)	<0.0001	0.00472559	1.06 (1.03-1.09)	0.909435	0.979356	Leukocyte immunoglobulin-like receptor subfamily B member 1
11277_23_ATF6_ATF6A	ATF6	1	1.01 (0.95-1.07)	0.727446	0.998883	0.86 (0.80-0.93)	0.000184613	0.0259997	0.86 (0.77-0.95)	0.00306046	0.391551	0.96 (0.91-1.01)	0.0845014	0.678033	0.94 (0.90-0.98)	0.0408059	0.848769	0.96 (0.90-1.02)	0.22601	0.9078	0.97 (0.87-1.07)	0.00754425	0.160982	0.94 (0.89-1.00)	0.530053	0.909615	Cyclic AMP-dependent transcription factor ATF-6 alpha
3815_14_IL12RB2_IL_12_RB2	IL12RB2	1	1.03 (0.43-2.49)	0.940338	0.998883	10.03 (3.15-31.96)	9.70734e-05	0.017089	3.20 (0.68-15.13)	0.141717	0.988919	2.12 (0.99-4.53)	0.0539981	0.608379	3.85 (1.95-7.62)	0.0769959	0.988777	2.44 (0.93-6.45)	0.0713618	0.853759	0.29 (0.06-1.38)	0.000108085	0.0163093	2.13 (0.92-4.94)	0.120284	0.821425	Interleukin-12 receptor subunit beta-2
7211_2_RNASE1_RNase_1	RNASE1	14	1.16 (1.04-1.29)	0.00602038	0.471272	1.18 (1.02-1.37)	0.0308032	0.376407	1.08 (0.90-1.30)	0.412568	0.988919	1.19 (1.09-1.31)	0.00014314	0.0241907	1.15 (1.06-1.24)	0.105991	0.997552	1.21 (1.08-1.35)	0.00128065	0.491884	1.05 (0.87-1.26)	0.000847611	0.0559556	1.08 (0.98-1.20)	0.619914	0.928244	Ribonuclease pancreatic
8386_11_PATE1_PATE	PATE1	11	2.24 (1.11-4.53)	0.0245788	0.695131	2.89 (1.30-6.41)	0.00900859	0.250063	2.24 (0.65-7.78)	0.203596	0.988919	2.69 (1.46-4.94)	0.00147003	0.138019	3.55 (2.05-6.12)	0.00266166	0.340774	2.94 (1.35-6.42)	0.00671088	0.603265	1.19 (0.35-4.07)	<0.0001	0.00180689	2.79 (1.43-5.45)	0.782812	0.953135	Prostate and testis expressed protein 1
9256_78_NPTX1_NPTX1	NPTX1	17	1.10 (1.04-1.17)	0.000491113	0.188632	1.18 (1.09-1.27)	<0.0001	0.00785507	1.08 (0.98-1.19)	0.127737	0.988919	1.12 (1.07-1.18)	<0.0001	0.0014809	1.08 (1.04-1.13)	0.000410922	0.108509	1.07 (1.01-1.14)	0.0304682	0.772912	1.10 (1.00-1.21)	0.000308586	0.0317995	1.10 (1.04-1.16)	0.050416	0.712687	Neuronal pentraxin-1
2939_10_ARTN_Artemin	ARTN	1	1.46 (0.92-2.30)	0.10635	0.895361	1.51 (0.83-2.75)	0.17883	0.63329	1.13 (0.51-2.54)	0.763378	0.995573	1.46 (0.98-2.17)	0.0606785	0.632913	2.17 (1.52-3.09)	0.0132421	0.632955	1.54 (0.93-2.55)	0.0952083	0.861008	0.56 (0.25-1.25)	<0.0001	0.00463219	1.74 (1.12-2.70)	0.15588	0.825107	Artemin
11352_42_TTN_TITIN	TTN	2	0.99 (0.60-1.63)	0.969148	0.998883	3.67 (1.90-7.07)	0.000106794	0.0180482	0.94 (0.39-2.28)	0.889155	0.995573	1.55 (1.01-2.39)	0.0467884	0.579518	1.56 (1.06-2.31)	0.358863	0.997552	1.48 (0.85-2.57)	0.167836	0.885261	0.62 (0.26-1.48)	0.0245212	0.275019	1.25 (0.78-2.02)	0.279718	0.855271	Titin
14131_37_EFNB2_EFNB2	EFNB2	13	1.30 (1.10-1.54)	0.00185339	0.313223	1.42 (1.14-1.77)	0.00188975	0.119167	0.88 (0.65-1.18)	0.400887	0.988919	1.36 (1.17-1.57)	<0.0001	0.0119223	1.20 (1.05-1.37)	0.00897308	0.55868	1.16 (0.96-1.39)	0.123459	0.862646	1.21 (0.90-1.62)	0.00607628	0.145124	1.24 (1.05-1.45)	0.198198	0.835697	Ephrin-B2
16320_139_CD320_CD320	CD320	19	1.09 (0.74-1.60)	0.677857	0.998883	2.89 (1.73-4.82)	<0.0001	0.00962946	0.93 (0.47-1.84)	0.835725	0.995573	1.50 (1.07-2.10)	0.0183894	0.453621	1.37 (1.01-1.85)	0.15358	0.997552	1.28 (0.83-1.96)	0.259875	0.925963	1.17 (0.60-2.31)	0.0403022	0.341911	1.31 (0.90-1.90)	0.644655	0.937723	CD320 antigen
10419_1_SCARA5_SCAR5	SCARA5	8	1.07 (1.00-1.14)	0.0380562	0.761169	1.07 (0.98-1.16)	0.132126	0.593523	1.08 (0.96-1.21)	0.19305	0.988919	1.07 (1.01-1.13)	0.0157154	0.448632	1.10 (1.04-1.15)	0.0126806	0.6303	1.06 (0.99-1.14)	0.120149	0.862646	0.90 (0.80-1.00)	0.000248393	0.0293276	1.08 (1.02-1.15)	0.0583254	0.740014	Scavenger receptor class A member 5
4125_52_AGER_sRAGE	AGER	6	1.02 (1.00-1.04)	0.091603	0.880826	0.93 (0.91-0.96)	<0.0001	0.000155229	0.95 (0.92-0.98)	0.0045592	0.391551	0.99 (0.97-1.00)	0.154956	0.750792	0.97 (0.96-0.99)	0.000266331	0.102295	1.00 (0.98-1.02)	0.727333	0.969359	1.00 (0.96-1.03)	0.000288507	0.0313485	0.97 (0.95-0.98)	0.912323	0.980072	Advanced glycosylation end product-specific receptor, soluble
7757_5_HLA_DQA2_DQA2	HLA-DQA2	6	0.95 (0.93-0.98)	0.000668352	0.204397	0.92 (0.89-0.96)	7.37485e-05	0.0141631	0.95 (0.90-0.99)	0.0287376	0.758851	0.94 (0.92-0.96)	<0.0001	0.000322378	0.95 (0.93-0.97)	<0.0001	0.00663112	0.96 (0.93-0.99)	0.00515972	0.596304	0.96 (0.91-1.01)	<0.0001	0.000235441	0.94 (0.92-0.97)	0.100765	0.799867	HLA class II histocompatibility antigen, DQ alpha 2 chain
11387_3_ATF6B_ATF6B	ATF6B	6	0.97 (0.91-1.03)	0.296489	0.998883	1.18 (1.09-1.28)	7.95442e-05	0.0146119	1.18 (1.05-1.31)	0.0040216	0.391551	1.03 (0.97-1.09)	0.305419	0.87076	1.10 (1.05-1.15)	0.00599718	0.493174	1.02 (0.95-1.10)	0.539044	0.945202	0.91 (0.81-1.01)	0.000199408	0.0271774	1.09 (1.02-1.16)	0.0863341	0.799867	Cyclic AMP-dependent transcription factor ATF-6 beta
11388_75_WFDC2_HE4	WFDC2	20	2.14 (1.66-2.77)	<0.0001	<0.0001	2.28 (1.62-3.19)	<0.0001	0.000944267	2.03 (1.29-3.20)	0.00238375	0.373012	2.17 (1.74-2.71)	<0.0001	<0.0001	2.51 (2.06-3.07)	<0.0001	<0.0001	1.77 (1.33-2.36)	8.31892e-05	0.302304	0.92 (0.58-1.44)	<0.0001	<0.0001	2.21 (1.73-2.82)	0.70172	0.943896	WAP four-disulfide core domain protein 2
8597_1_TMEM9_TMEM9	TMEM9	1	1.08 (0.98-1.18)	0.122696	0.903165	1.35 (1.18-1.54)	<0.0001	0.00373725	0.97 (0.83-1.14)	0.732612	0.995573	1.13 (1.05-1.23)	0.00233563	0.193491	1.08 (1.00-1.15)	0.0104647	0.581755	1.00 (0.90-1.11)	0.999109	0.999122	1.04 (0.89-1.22)	0.0463145	0.358069	1.12 (1.03-1.22)	0.629646	0.932378	Transmembrane protein 9
12574_36_EDN2_Endothelin_2	EDN2	1	1.54 (1.05-2.25)	0.0288363	0.708815	2.98 (1.80-4.92)	<0.0001	0.00453586	1.52 (0.77-2.98)	0.225841	0.988919	1.97 (1.42-2.75)	6.14495e-05	0.015272	1.90 (1.41-2.56)	0.00427269	0.419816	1.69 (1.10-2.60)	0.016002	0.729377	0.92 (0.47-1.81)	<0.0001	0.00508649	1.70 (1.18-2.45)	0.808085	0.958661	Endothelin-2
4133_54_GZMB_Granzyme_B	GZMB	14	0.77 (0.66-0.89)	0.000354099	0.187009	0.77 (0.64-0.94)	0.00902598	0.250063	0.73 (0.57-0.95)	0.0171664	0.691868	0.77 (0.68-0.88)	6.92601e-05	0.0162569	0.78 (0.70-0.88)	0.000363703	0.108509	0.76 (0.65-0.89)	0.000575533	0.449007	0.72 (0.55-0.93)	<0.0001	0.00463219	0.78 (0.68-0.89)	0.0134473	0.600614	Granzyme B
3022_4_CTLA4_CTLA_4	CTLA4	2	1.44 (0.66-3.15)	0.36337	0.998883	10.21 (3.63-28.70)	<0.0001	0.00318869	4.10 (1.02-16.50)	0.0473806	0.856507	2.55 (1.29-5.04)	0.00711498	0.319796	3.36 (1.83-6.19)	0.0449261	0.858881	1.69 (0.71-4.00)	0.23486	0.9078	0.21 (0.05-0.84)	9.79731e-05	0.015848	2.16 (1.02-4.59)	0.0278466	0.672296	Cytotoxic T-lymphocyte protein 4
13435_31_IL20RB_IL_20_Rb	IL20RB	3	1.17 (1.04-1.32)	0.00842603	0.517928	1.63 (1.39-1.90)	<0.0001	<0.0001	1.39 (1.13-1.71)	0.00181414	0.367733	1.32 (1.19-1.46)	<0.0001	0.000169338	1.31 (1.19-1.43)	<0.0001	0.00819863	1.27 (1.12-1.45)	0.000214654	0.302304	1.28 (1.04-1.57)	<0.0001	<0.0001	1.29 (1.15-1.45)	0.0214008	0.640011	Interleukin-20 receptor subunit beta
13438_115_CHRD_CHRD	CHRD	3	1.09 (0.95-1.24)	0.228082	0.992434	1.59 (1.34-1.90)	<0.0001	0.000155229	1.31 (1.04-1.65)	0.0234268	0.712073	1.25 (1.11-1.40)	0.000182352	0.0296323	1.28 (1.15-1.42)	0.000728153	0.138272	1.24 (1.07-1.43)	0.00343843	0.543708	1.20 (0.95-1.52)	<0.0001	0.00126237	1.25 (1.10-1.42)	0.123068	0.821425	Chordin
5352_11_TNFRSF14_HVEM	TNFRSF14	1	1.39 (1.01-1.92)	0.042902	0.765663	1.48 (1.07-2.03)	0.016107	0.313073	1.26 (0.71-2.22)	0.436084	0.988919	1.50 (1.13-1.98)	0.00476512	0.27962	1.58 (1.23-2.03)	0.0208724	0.728403	1.30 (0.91-1.86)	0.144821	0.876882	0.74 (0.42-1.30)	0.00036006	0.035378	1.44 (1.06-1.96)	0.300108	0.863488	Tumor necrosis factor receptor superfamily member 14
10535_25_COX6A2_CX6A2	COX6A2	16	1.06 (0.82-1.37)	0.667089	0.998883	1.90 (1.35-2.67)	0.00022946	0.0302958	1.06 (0.67-1.67)	0.811958	0.995573	1.31 (1.04-1.63)	0.019648	0.453621	1.14 (0.94-1.40)	0.05125	0.905989	0.97 (0.73-1.30)	0.853418	0.985165	1.15 (0.73-1.82)	0.189003	0.602176	1.28 (1.00-1.64)	0.551718	0.913498	Cytochrome c oxidase subunit 6A2, mitochondrial
11462_8_RBFOX2_RBM9	RBFOX2	22	0.79 (0.39-1.60)	0.517134	0.998883	5.16 (2.05-12.96)	0.000478631	0.0443301	1.52 (0.44-5.29)	0.507683	0.988919	1.54 (0.84-2.83)	0.161516	0.75823	2.26 (1.31-3.90)	0.154607	0.997552	1.75 (0.81-3.80)	0.157277	0.882582	0.86 (0.25-2.99)	0.00324971	0.118246	1.63 (0.83-3.18)	0.816037	0.958661	RNA binding protein fox-1 homolog 2
8758_2_PCDHA7_PCDA7	PCDHA7	5	1.62 (1.22-2.16)	0.000963645	0.240701	1.19 (1.03-1.37)	0.015281	0.30879	1.60 (0.96-2.66)	0.0705216	0.917594	1.77 (1.38-2.27)	<0.0001	0.00364718	1.63 (1.30-2.04)	0.000941582	0.159127	1.77 (1.28-2.44)	0.000520492	0.449007	1.58 (0.95-2.62)	<0.0001	0.00463219	1.59 (1.21-2.09)	0.0796244	0.799867	Protocadherin alpha-7
12627_97_ATG7_ATG7	ATG7	3	0.83 (0.26-2.68)	0.755573	0.998883	17.55 (3.77-81.75)	0.000261726	0.0325233	4.25 (0.53-34.02)	0.172273	0.988919	2.36 (0.85-6.52)	0.0976083	0.706584	5.56 (2.24-13.82)	0.00891891	0.55868	2.16 (0.59-7.92)	0.245675	0.917494	0.53 (0.07-4.12)	0.00022113	0.0283113	4.45 (1.45-13.61)	0.540799	0.912892	Ubiquitin-like modifier-activating enzyme ATG7
9468_8_LMAN2_Lectin__mannose_binding_2	LMAN2	5	1.33 (1.13-1.58)	0.000703012	0.204397	1.45 (1.16-1.81)	0.00102682	0.0803393	1.25 (0.93-1.67)	0.144618	0.988919	1.38 (1.19-1.59)	<0.0001	0.00551227	1.37 (1.20-1.56)	0.000213182	0.0900693	1.20 (1.00-1.44)	0.0514714	0.803955	0.87 (0.65-1.16)	<0.0001	0.000997812	1.35 (1.15-1.59)	0.335467	0.865291	Vesicular integral-membrane protein VIP36
10583_1_TMEM108_TM108	TMEM108	3	1.43 (0.71-2.88)	0.316182	0.998883	5.22 (2.08-13.08)	0.000420999	0.0415726	2.56 (0.74-8.82)	0.135726	0.988919	2.40 (1.31-4.40)	0.00464531	0.276513	3.65 (2.12-6.27)	0.00341976	0.361212	2.35 (1.09-5.08)	0.0298218	0.772912	0.54 (0.16-1.84)	<0.0001	0.0011416	2.70 (1.39-5.24)	0.322055	0.863488	Transmembrane protein 108
3073_51_IL18BP_IL_18_BPa	IL18BP	11	1.18 (0.99-1.42)	0.0671922	0.82563	1.57 (1.24-1.99)	0.000192751	0.0262701	1.03 (0.74-1.42)	0.868449	0.995573	1.31 (1.12-1.53)	0.000758213	0.0915272	1.24 (1.08-1.43)	0.00459024	0.430973	1.12 (0.91-1.37)	0.27948	0.933752	1.06 (0.77-1.45)	0.00266524	0.108573	1.28 (1.08-1.53)	0.715803	0.946801	Interleukin-18-binding protein
14685_17_AKT2_PKB_beta	AKT2	19	1.12 (1.01-1.24)	0.0302434	0.708815	1.21 (1.06-1.39)	0.00533919	0.212737	1.18 (0.98-1.41)	0.0727752	0.917837	1.14 (1.05-1.25)	0.00300112	0.226424	1.16 (1.07-1.25)	0.0249266	0.728403	1.12 (1.00-1.25)	0.0446539	0.786095	0.94 (0.79-1.13)	0.00034425	0.0346299	1.12 (1.01-1.23)	0.534891	0.910888	RAC-beta serine/threonine-protein kinase
3186_2_C2_C2	C2	6	1.01 (0.99-1.03)	0.275075	0.998883	1.07 (1.04-1.10)	<0.0001	0.000485917	1.05 (1.02-1.09)	0.00317754	0.391551	1.03 (1.01-1.05)	0.000850895	0.099862	1.04 (1.02-1.05)	0.00514334	0.455195	1.03 (1.01-1.05)	0.00605263	0.596304	0.99 (0.95-1.02)	<0.0001	0.00180689	1.03 (1.01-1.05)	0.522137	0.905493	Complement C2
10702_1_COL28A1_COSA1	COL28A1	7	1.20 (0.91-1.60)	0.19387	0.961985	1.90 (1.31-2.75)	0.000769308	0.0663332	1.37 (0.83-2.27)	0.215866	0.988919	1.42 (1.11-1.81)	0.00527857	0.289636	1.48 (1.19-1.84)	0.022553	0.728403	1.29 (0.95-1.77)	0.107517	0.862646	0.95 (0.58-1.55)	0.000468495	0.0407871	1.37 (1.05-1.79)	0.823009	0.958661	Collagen alpha-1(XXVIII) chain
16908_5_OMG_OMGP	OMG	17	0.85 (0.72-1.01)	0.0669795	0.82563	0.78 (0.63-0.98)	0.0310035	0.376407	0.65 (0.48-0.87)	0.00437584	0.391551	0.83 (0.72-0.96)	0.0134378	0.40845	0.79 (0.69-0.90)	0.0415981	0.848769	0.78 (0.65-0.94)	0.00770967	0.65688	0.90 (0.67-1.21)	0.0004166	0.0382638	0.85 (0.72-0.99)	0.475637	0.892724	Oligodendrocyte-myelin glycoprotein
12332_7_EEF2K_EF2K	EEF2K	16	1.06 (1.03-1.09)	0.000287343	0.187009	1.06 (1.02-1.10)	0.00562574	0.216079	1.01 (0.96-1.07)	0.666177	0.989101	1.06 (1.03-1.09)	<0.0001	0.0119223	1.05 (1.02-1.07)	0.000551792	0.116566	1.03 (1.00-1.06)	0.0945273	0.860729	1.00 (0.95-1.06)	0.00012329	0.017962	1.05 (1.02-1.08)	0.880584	0.973768	Eukaryotic elongation factor 2 kinase
4569_52_SORCS2_SORC2	SORCS2	4	0.91 (0.77-1.07)	0.234807	0.992434	1.63 (1.31-2.02)	<0.0001	0.00289666	1.35 (1.01-1.80)	0.0415496	0.848054	1.12 (0.97-1.29)	0.112501	0.718978	1.20 (1.06-1.36)	0.00640322	0.500112	1.08 (0.90-1.29)	0.402354	0.945202	1.21 (0.91-1.62)	0.00522404	0.140609	1.24 (1.06-1.46)	0.186566	0.835618	VPS10 domain-containing receptor SorCS2
17166_4_FGF8_FGF_8F	FGF8	10	1.26 (0.61-2.62)	0.534302	0.998883	3.93 (1.50-10.33)	0.00543801	0.212737	1.64 (0.45-6.06)	0.455961	0.988919	1.86 (0.99-3.51)	0.0537976	0.608379	2.71 (1.54-4.79)	0.041583	0.848769	1.61 (0.72-3.60)	0.246715	0.91831	0.42 (0.12-1.50)	0.000570603	0.0482159	2.07 (1.03-4.16)	0.179257	0.835618	Fibroblast growth factor 8 isoform F
13587_10_RACGAP1_RGAP1	RACGAP1	12	1.01 (1.00-1.02)	0.0612661	0.824066	1.03 (1.02-1.04)	<0.0001	0.00435761	1.00 (0.98-1.02)	0.840942	0.995573	1.02 (1.01-1.03)	0.000288139	0.0419789	1.01 (1.01-1.02)	0.000369079	0.108509	1.01 (0.99-1.02)	0.330037	0.942465	1.00 (0.98-1.02)	0.000249892	0.0293276	1.02 (1.01-1.03)	0.737367	0.948623	Rac GTPase-activating protein 1
7967_38_POTEM_POTEM	POTEM	14	0.96 (0.65-1.42)	0.830097	0.998883	1.34 (1.14-1.58)	0.00029277	0.0343599	0.97 (0.48-1.95)	0.924876	0.996646	1.12 (0.80-1.58)	0.50904	0.939664	1.18 (0.87-1.60)	0.883475	0.997552	1.36 (0.88-2.09)	0.167645	0.885261	0.83 (0.42-1.66)	0.2928	0.714705	0.97 (0.67-1.42)	0.606006	0.927105	Putative POTE ankyrin domain family member M
17172_19_STATH_STAT	STATH	4	1.23 (1.04-1.45)	0.0170397	0.633386	1.66 (1.33-2.06)	<0.0001	0.00252598	1.13 (0.85-1.52)	0.397588	0.988919	1.36 (1.17-1.57)	<0.0001	0.0121419	1.28 (1.12-1.46)	0.0146127	0.662079	1.31 (1.08-1.57)	0.00510834	0.596304	1.20 (0.89-1.62)	0.00023781	0.0293276	1.22 (1.04-1.44)	0.233859	0.845319	Statherin
7968_15_CRTAM_CRTAM	CRTAM	11	0.98 (0.93-1.04)	0.538608	0.998883	1.15 (1.06-1.25)	0.000482647	0.0443301	1.19 (1.08-1.31)	0.000381758	0.230418	1.05 (1.00-1.10)	0.0649762	0.64252	1.07 (1.03-1.12)	0.00148441	0.216263	1.03 (0.97-1.09)	0.307071	0.942465	1.01 (0.92-1.12)	0.000785449	0.0547152	1.09 (1.03-1.15)	0.770351	0.952372	Cytotoxic and regulatory T-cell molecule
12370_30_APOF_Apo_F	APOF	12	1.19 (1.06-1.34)	0.00412408	0.412335	1.22 (1.04-1.42)	0.0154637	0.30879	1.01 (0.82-1.24)	0.94384	0.998436	1.20 (1.08-1.33)	0.000567256	0.072626	1.18 (1.07-1.29)	0.0604164	0.937038	1.20 (1.06-1.37)	0.00563948	0.596304	1.11 (0.90-1.37)	0.000603521	0.0498515	1.12 (1.00-1.25)	0.35061	0.871251	Apolipoprotein F
5656_53_ENDOU_PP11	ENDOU	12	1.62 (1.02-2.55)	0.0389142	0.761169	1.21 (0.88-1.67)	0.229181	0.672386	1.31 (0.58-2.94)	0.518416	0.988919	2.35 (1.58-3.49)	<0.0001	0.00868007	2.10 (1.47-2.99)	0.00246429	0.325364	1.67 (1.01-2.76)	0.0454245	0.789788	0.88 (0.40-1.96)	<0.0001	0.00773133	1.97 (1.27-3.05)	0.757966	0.950804	Poly(U)-specific endoribonuclease
5657_28_ST3GAL1_SIA4A	ST3GAL1	8	0.82 (0.74-0.92)	0.00072567	0.204397	1.00 (0.87-1.15)	0.957048	0.988938	0.94 (0.77-1.15)	0.542053	0.988919	0.84 (0.76-0.92)	0.000286741	0.0419789	0.90 (0.83-0.98)	0.0329656	0.786042	0.87 (0.77-0.99)	0.0303885	0.772912	0.79 (0.65-0.96)	0.0170617	0.229456	0.89 (0.80-0.99)	0.0197145	0.640011	CMP-N-acetylneuraminate-beta-galactosamide-alpha-2,3-sialyltransferase 1
12385_4_CAPN3_CAN3	CAPN3	15	0.96 (0.65-1.42)	0.842168	0.998883	2.50 (1.49-4.17)	0.000474371	0.0443301	1.21 (0.61-2.42)	0.584495	0.988919	1.28 (0.91-1.79)	0.15702	0.75098	1.19 (0.88-1.60)	0.322215	0.997552	0.96 (0.62-1.48)	0.844805	0.982748	0.68 (0.35-1.35)	0.270104	0.692103	1.21 (0.83-1.75)	0.272845	0.855271	Calpain-3
15376_134_CTSE_CATE	CTSE	1	0.92 (0.87-0.98)	0.00864391	0.517928	0.86 (0.80-0.93)	0.000162734	0.0237087	0.84 (0.76-0.94)	0.00139661	0.364285	0.90 (0.86-0.95)	0.000109005	0.0191895	0.89 (0.85-0.93)	<0.0001	0.0187378	0.92 (0.86-0.98)	0.0112121	0.704605	1.00 (0.90-1.11)	<0.0001	0.000865803	0.89 (0.84-0.94)	0.948019	0.99141	Cathepsin E
4834_61_EPHA2_Epithelial_cell_kinase	EPHA2	1	1.04 (0.93-1.16)	0.484128	0.998883	1.30 (1.13-1.50)	0.000313013	0.0349539	1.14 (0.94-1.39)	0.168567	0.988919	1.11 (1.01-1.22)	0.0242208	0.507512	1.14 (1.05-1.24)	0.00142038	0.214325	0.96 (0.85-1.09)	0.544882	0.945202	0.85 (0.70-1.03)	0.00276367	0.109126	1.18 (1.07-1.31)	0.0891648	0.799867	Ephrin type-A receptor 2
18400_52_ALKBH2_ALKB2	ALKBH2	12	1.04 (0.65-1.66)	0.867599	0.998883	4.33 (2.33-8.02)	<0.0001	0.00153338	1.77 (0.77-4.07)	0.176958	0.988919	1.64 (1.09-2.46)	0.0170008	0.451254	1.52 (1.06-2.19)	0.362845	0.997552	1.69 (1.01-2.83)	0.0475808	0.791924	1.22 (0.54-2.79)	0.0234378	0.272045	1.23 (0.79-1.92)	0.633398	0.9337	DNA oxidative demethylase ALKBH2
2599_51_TNFSF9_4_1BB_ligand	TNFSF9	19	1.01 (0.14-7.20)	0.990996	0.998883	317.00 (23.84-4214.74)	<0.0001	0.00339786	18.37 (0.57-588.07)	0.0998282	0.967372	6.99 (1.27-38.58)	0.0255757	0.507702	8.86 (1.91-41.03)	0.024553	0.728403	5.30 (0.60-46.69)	0.133295	0.86642	4.58 (0.14-145.27)	0.00528005	0.140609	8.73 (1.32-57.69)	0.38829	0.87734	Tumor necrosis factor ligand superfamily member 9
2602_2_ANGPT2_Angiopoietin_2	ANGPT2	8	1.17 (1.01-1.34)	0.0316939	0.716079	1.40 (1.17-1.68)	0.000273271	0.0329877	1.06 (0.82-1.35)	0.668924	0.989101	1.26 (1.11-1.42)	0.000225847	0.0353409	1.13 (1.02-1.26)	0.0265084	0.74171	1.10 (0.94-1.28)	0.231097	0.9078	1.22 (0.96-1.56)	0.0248739	0.276611	1.16 (1.02-1.33)	0.102227	0.800033	Angiopoietin-2
12766_33_GPR142_GP142	GPR142	17	1.84 (0.80-4.21)	0.148989	0.933946	4.57 (1.54-13.54)	0.00604041	0.225847	3.01 (0.69-13.05)	0.140617	0.988919	2.62 (1.28-5.37)	0.00836504	0.336593	4.06 (2.14-7.72)	0.00873033	0.55868	3.19 (1.28-7.94)	0.0129095	0.704605	1.23 (0.29-5.24)	<0.0001	0.00463219	2.88 (1.31-6.34)	0.782409	0.953135	Probable G-protein coupled receptor 142
12768_3_PPP1R3B_PPR3B	PPP1R3B	8	1.20 (1.03-1.41)	0.0199343	0.638973	1.79 (1.45-2.21)	<0.0001	8.02283e-05	1.56 (1.17-2.06)	0.00218002	0.367733	1.41 (1.23-1.61)	<0.0001	0.000658026	1.29 (1.14-1.45)	<0.0001	0.0138899	1.31 (1.10-1.55)	0.00237606	0.543708	1.72 (1.30-2.28)	5.27273e-05	0.00891091	1.39 (1.19-1.61)	0.000153649	0.324584	Protein phosphatase 1 regulatory subunit 3B
13629_25_ATG4B_ATG4B	ATG4B	2	1.66 (1.18-2.33)	0.00351396	0.390697	2.37 (1.52-3.71)	0.000156573	0.0236258	2.69 (1.47-4.91)	0.00128553	0.364285	1.81 (1.35-2.43)	8.43346e-05	0.0178157	1.75 (1.35-2.28)	0.000519883	0.116566	1.41 (0.97-2.05)	0.0709745	0.853759	1.11 (0.61-2.02)	<0.0001	0.00578675	1.78 (1.29-2.47)	0.741306	0.948623	Cysteine protease ATG4B
18413_24_ARL4D_ARL4D	ARL4D	17	2.88 (1.06-7.84)	0.0381424	0.761169	21.68 (5.79-81.18)	<0.0001	0.00208924	1.15 (0.20-6.77)	0.874928	0.995573	5.66 (2.37-13.50)	9.38028e-05	0.01852	5.74 (2.63-12.52)	0.00317372	0.352001	3.34 (1.11-10.09)	0.0322589	0.772912	0.70 (0.12-4.07)	<0.0001	0.00314831	4.25 (1.63-11.10)	0.693356	0.943896	ADP-ribosylation factor-like protein 4D
13651_54_ZFP91_ZFP91	ZFP91	11	4.87 (1.52-15.61)	0.0078328	0.517928	20.46 (4.41-94.87)	0.000114506	0.0186072	2.92 (0.37-23.08)	0.310376	0.988919	7.41 (2.70-20.34)	0.000101399	0.0186266	9.05 (3.67-22.28)	0.00103642	0.168419	3.21 (0.89-11.65)	0.0756364	0.853759	0.30 (0.04-2.30)	<0.0001	0.000889696	6.36 (2.11-19.22)	0.244593	0.84984	E3 ubiquitin-protein ligase ZFP91
6938_21_PCDHGA12_PCDGC	PCDHGA12	5	1.99 (1.13-3.49)	0.0168165	0.633386	1.71 (1.03-2.86)	0.0396865	0.419775	1.68 (0.62-4.56)	0.310957	0.988919	2.38 (1.46-3.88)	0.000499221	0.0693368	2.53 (1.63-3.92)	0.0048053	0.441357	1.90 (1.02-3.54)	0.0426435	0.783074	0.62 (0.23-1.66)	<0.0001	0.00636315	2.17 (1.27-3.73)	0.338886	0.866857	Protocadherin gamma-A12
8045_3_KIR3DL3_KI3L3	KIR3DL3	19	1.71 (1.24-2.35)	0.00107233	0.2517	2.16 (1.41-3.31)	0.000423105	0.0415726	1.17 (0.67-2.07)	0.582092	0.988919	1.77 (1.34-2.34)	5.49692e-05	0.0145153	1.64 (1.28-2.10)	0.00772468	0.549162	1.66 (1.16-2.36)	0.00534988	0.596304	1.23 (0.70-2.18)	0.000101277	0.015848	1.52 (1.12-2.06)	0.467606	0.892345	Killer cell immunoglobulin-like receptor 3DL3
9014_18_TMEM25_TMM25	TMEM25	11	7.07 (1.21-41.28)	0.0297747	0.708815	0.84 (0.60-1.17)	0.301461	0.707242	5.57 (0.24-129.74)	0.285357	0.988919	11.94 (2.59-55.04)	0.0014696	0.138019	29.02 (7.37-114.38)	0.00113265	0.177239	9.22 (1.32-64.61)	0.0253015	0.772912	0.55 (0.02-12.15)	<0.0001	0.000889696	16.54 (3.05-89.56)	0.701994	0.943896	Transmembrane protein 25
11067_13_BGLAP_Osteocalcin	BGLAP	1	0.92 (0.77-1.11)	0.407506	0.998883	1.93 (1.52-2.47)	<0.0001	0.000113887	1.62 (1.17-2.24)	0.00403158	0.391551	1.18 (1.01-1.38)	0.0416637	0.569673	1.25 (1.08-1.43)	0.014887	0.662079	1.08 (0.88-1.32)	0.453992	0.945202	1.07 (0.77-1.48)	0.00242682	0.105704	1.24 (1.04-1.48)	0.688424	0.941973	Osteocalcin
8074_32_TMEM70_TMM70	TMEM70	8	1.48 (1.21-1.80)	0.000136249	0.187009	1.30 (1.00-1.69)	0.0541249	0.456442	1.03 (0.72-1.47)	0.871981	0.995573	1.42 (1.19-1.69)	7.31438e-05	0.0162649	1.33 (1.14-1.56)	0.034952	0.811387	1.40 (1.12-1.75)	0.00299488	0.543708	1.12 (0.78-1.59)	0.000293133	0.0313485	1.23 (1.01-1.49)	0.537942	0.912166	Transmembrane protein 70, mitochondrial
13697_51_GPD1_GPDA	GPD1	12	0.72 (0.15-3.53)	0.683082	0.998883	57.66 (7.08-469.51)	0.000151119	0.0236258	0.12 (0.01-2.09)	0.147525	0.988919	3.41 (0.86-13.60)	0.0819077	0.670659	8.34 (2.42-28.80)	0.0632356	0.945017	2.02 (0.35-11.77)	0.433154	0.945202	0.19 (0.01-3.13)	0.000789971	0.0547152	4.23 (0.92-19.38)	0.247343	0.851434	Glycerol-3-phosphate dehydrogenase [NAD(+)], cytoplasmic
8080_24_MSMP_PSMP	MSMP	9	0.85 (0.77-0.94)	0.00128563	0.271588	0.81 (0.71-0.93)	0.00343969	0.170973	0.91 (0.77-1.09)	0.311349	0.988919	0.85 (0.78-0.92)	9.64354e-05	0.01852	0.88 (0.81-0.95)	0.030154	0.764532	0.86 (0.77-0.96)	0.00585358	0.596304	0.90 (0.76-1.07)	0.000706161	0.0532774	0.90 (0.82-0.99)	0.220103	0.840069	Prostate-associated microseminoprotein
11116_16_C11orf87_CK087	C11orf87	11	1.06 (1.00-1.12)	0.0597035	0.817144	0.87 (0.80-0.94)	0.000314378	0.0349539	0.83 (0.74-0.92)	0.000365512	0.230418	0.99 (0.94-1.04)	0.746714	0.976958	0.96 (0.92-1.01)	0.426914	0.997552	0.97 (0.91-1.03)	0.320222	0.942465	1.01 (0.91-1.12)	0.0885589	0.454262	0.98 (0.92-1.03)	0.906664	0.979356	Uncharacterized protein C11orf87
3440_7_GZMA_granzyme_A	GZMA	5	0.89 (0.85-0.94)	<0.0001	0.0210623	0.86 (0.81-0.92)	<0.0001	0.00337944	0.89 (0.81-0.97)	0.0081787	0.539922	0.88 (0.84-0.92)	<0.0001	<0.0001	0.87 (0.84-0.91)	<0.0001	6.70275e-05	0.90 (0.85-0.95)	0.000144696	0.302304	0.95 (0.87-1.04)	<0.0001	<0.0001	0.87 (0.83-0.92)	0.23339	0.844963	Granzyme A
15530_33_EPHB4_EphB4	EPHB4	7	1.16 (1.07-1.27)	0.000554521	0.195238	1.19 (1.06-1.33)	0.00264086	0.148768	1.04 (0.89-1.21)	0.623821	0.988919	1.18 (1.10-1.27)	<0.0001	0.00551227	1.13 (1.05-1.21)	0.000365002	0.108509	1.11 (1.01-1.22)	0.0326028	0.772912	1.26 (1.08-1.46)	0.000471667	0.0407871	1.16 (1.07-1.26)	0.00319848	0.512839	Ephrin type-B receptor 4
3485_28_B2M_b2_Microglobulin	B2M	15	1.21 (1.09-1.35)	0.00033132	0.187009	1.60 (1.40-1.84)	<0.0001	<0.0001	1.28 (1.07-1.54)	0.00815153	0.539922	1.33 (1.22-1.46)	<0.0001	<0.0001	1.31 (1.21-1.42)	<0.0001	<0.0001	1.19 (1.06-1.33)	0.00305206	0.543708	1.10 (0.92-1.33)	<0.0001	<0.0001	1.37 (1.24-1.51)	0.295051	0.863488	Beta-2-microglobulin
3487_32_CXCL13_BLC	CXCL13	4	1.17 (0.92-1.49)	0.195678	0.964691	1.55 (1.13-2.13)	0.00655626	0.232775	1.09 (0.71-1.67)	0.702922	0.995573	1.30 (1.06-1.60)	0.01306	0.399846	1.52 (1.26-1.83)	0.0119236	0.629714	1.38 (1.06-1.81)	0.0163498	0.729377	0.81 (0.53-1.25)	<0.0001	0.00309189	1.34 (1.07-1.69)	0.347994	0.870101	C-X-C motif chemokine 13
7099_33_FSTL5_FSTL5	FSTL5	4	1.33 (0.87-2.05)	0.188459	0.961985	2.95 (1.63-5.33)	0.000354045	0.0383549	1.20 (0.56-2.58)	0.635195	0.988919	1.54 (1.06-2.23)	0.023529	0.507194	1.50 (1.08-2.10)	0.0773171	0.989893	1.42 (0.88-2.28)	0.151827	0.878725	1.18 (0.55-2.51)	0.0165958	0.228286	1.45 (0.96-2.18)	0.666481	0.939331	Follistatin-related protein 5
15573_110_NCAN_CSPG3	NCAN	19	0.92 (0.84-1.00)	0.0509265	0.769531	0.87 (0.78-0.98)	0.0239907	0.351146	0.86 (0.73-1.00)	0.0561922	0.867205	0.89 (0.83-0.96)	0.00372876	0.238697	0.88 (0.82-0.94)	0.031878	0.786042	0.88 (0.80-0.97)	0.0092535	0.692489	0.91 (0.77-1.06)	0.000211655	0.0279451	0.91 (0.84-0.99)	0.212035	0.839941	Neurocan core protein
11196_31_COL6A3_Collagen_alpha_3_VI_	COL6A3	2	1.16 (0.90-1.49)	0.263763	0.994111	1.87 (1.34-2.62)	0.000254544	0.0325233	1.48 (0.94-2.33)	0.0882598	0.958606	1.35 (1.09-1.69)	0.00711321	0.319796	1.40 (1.15-1.71)	0.0157026	0.683952	1.17 (0.88-1.55)	0.273409	0.929328	0.90 (0.58-1.40)	0.000765202	0.0547152	1.35 (1.06-1.72)	0.635333	0.9337	Collagen alpha-3(VI) chain
12975_11_KRT20_Keratin_20	KRT20	17	1.05 (0.83-1.32)	0.694949	0.998883	1.99 (1.47-2.69)	<0.0001	0.00270858	1.28 (0.85-1.92)	0.235575	0.988919	1.31 (1.07-1.59)	0.0085926	0.338178	1.35 (1.13-1.61)	0.00324924	0.352001	1.09 (0.85-1.41)	0.504503	0.945202	1.03 (0.69-1.54)	0.00105693	0.0656697	1.39 (1.12-1.74)	0.890668	0.974481	Keratin, type I cytoskeletal 20
7137_8_MSRA_MSRA	MSRA	8	1.73 (0.90-3.33)	0.101114	0.889929	2.52 (1.25-5.06)	0.0094124	0.250063	2.14 (0.67-6.82)	0.196014	0.988919	2.32 (1.32-4.09)	0.00360215	0.237798	2.47 (1.49-4.11)	0.0173704	0.726634	2.04 (0.99-4.20)	0.0537967	0.812576	1.13 (0.36-3.61)	0.000473034	0.0407871	2.13 (1.14-3.98)	0.831183	0.961974	Mitochondrial peptide methionine sulfoxide reductase
3616_3_GNS_GNS	GNS	12	1.42 (1.15-1.74)	0.000968503	0.240701	1.28 (0.97-1.68)	0.0763361	0.516859	1.41 (0.97-2.03)	0.0686277	0.908941	1.35 (1.12-1.61)	0.00117664	0.127469	1.34 (1.14-1.57)	0.137203	0.997552	1.38 (1.09-1.73)	0.00628458	0.596304	0.86 (0.60-1.24)	0.000402868	0.0382638	1.16 (0.95-1.41)	0.416789	0.87871	N-acetylglucosamine-6-sulfatase
19111_10_UBE2M_UBC12	UBE2M	19	0.83 (0.73-0.95)	0.00752109	0.512526	0.87 (0.73-1.03)	0.112383	0.571392	0.72 (0.57-0.92)	0.00780103	0.534903	0.85 (0.76-0.95)	0.00611726	0.304064	0.82 (0.74-0.91)	0.000778879	0.138272	0.90 (0.78-1.05)	0.17831	0.885261	1.00 (0.79-1.26)	0.000198643	0.0271774	0.80 (0.70-0.91)	0.996128	0.998323	NEDD8-conjugating enzyme Ubc12

### Sheet: S21
Supplementary Table 21. Subgroup analyses for metabolites associated with lung cancer by histological type, gender and smoking status
Biomarker	Gene	Chromosome	Metabolite	Group	LUAD			LUSC			NSCLC			Ever-smoking			Male			Female
					OR (95% CI)	P	q-FDR	OR (95% CI)	P	q-FDR	OR (95% CI)	P	q-FDR	OR (95% CI)	P	q-FDR	OR (95% CI)	P	q-FDR	OR (95% CI)	P	q-FDR
M01336			palmitate (16:0)	Lipid	0.96 (0.94 - 0.99)	0.00348426	0.0395618	0.99 (0.96 - 1.02)	0.61491	0.844511	0.97 (0.95 - 1.00)	0.0164628	0.0975572	0.99 (0.97 - 1.01)	0.262525	0.491275	0.99 (0.97 - 1.01)	0.413035	0.717504	0.98 (0.95 - 1.01)	0.123465	0.417074
M01356			nonadecanoate (19:0)	Lipid	0.94 (0.91 - 0.96)	2.63849e-07	8.44315e-05	0.96 (0.93 - 0.99)	0.013408	0.136894	0.94 (0.92 - 0.97)	3.49422e-07	7.61423e-05	0.97 (0.95 - 0.99)	0.00103444	0.0130889	0.96 (0.94 - 0.99)	0.00321578	0.041162	0.95 (0.93 - 0.98)	0.00096734	0.0396409
M01358	SCD	1	stearate (18:0)	Lipid	0.94 (0.92 - 0.97)	1.73796e-06	0.000278074	0.97 (0.94 - 1.00)	0.0887415	0.325114	0.95 (0.93 - 0.97)	7.93746e-06	0.000423331	0.97 (0.95 - 0.99)	0.000559077	0.00894524	0.97 (0.95 - 1.00)	0.0243382	0.166556	0.96 (0.93 - 0.98)	0.000991022	0.0396409
M01642			caprate (10:0)	Lipid	0.94 (0.92 - 0.97)	1.6726e-05	0.0017841	0.94 (0.91 - 0.98)	0.00122479	0.0288863	0.94 (0.92 - 0.97)	1.18972e-06	7.61423e-05	0.96 (0.94 - 0.98)	0.000139016	0.00404409	0.96 (0.94 - 0.99)	0.00590454	0.0555092	0.96 (0.93 - 0.99)	0.00341176	0.0666952
M01644			heptanoate (7:0)	Lipid	0.95 (0.92 - 0.99)	0.00544307	0.050187	0.96 (0.92 - 1.01)	0.0838824	0.321218	0.96 (0.93 - 0.98)	0.00226684	0.0238392	0.97 (0.94 - 0.99)	0.0137411	0.0791811	0.98 (0.94 - 1.01)	0.125576	0.422991	0.94 (0.91 - 0.98)	0.00155879	0.0554235
M01645			laurate (12:0)	Lipid	0.96 (0.94 - 0.98)	0.000447269	0.0102233	0.98 (0.95 - 1.01)	0.273884	0.561813	0.97 (0.95 - 0.99)	0.00191821	0.0219224	0.98 (0.96 - 1.00)	0.0351789	0.138978	0.98 (0.96 - 1.00)	0.11539	0.405768	0.97 (0.95 - 1.00)	0.0431746	0.26569
M01769			cortisone	Lipid	0.96 (0.94 - 0.99)	0.00171204	0.026944	0.98 (0.95 - 1.01)	0.117355	0.354279	0.97 (0.95 - 0.99)	0.00159377	0.0188892	0.97 (0.95 - 0.99)	0.00161361	0.0184412	0.98 (0.96 - 1.00)	0.108024	0.389093	0.96 (0.94 - 0.99)	0.0037516	0.0666952
M02137	UGT1A1	2	biliverdin	Cofactors and vitamins	0.99 (0.97 - 1.01)	0.349806	0.611683	0.97 (0.95 - 1.01)	0.102922	0.346686	0.99 (0.97 - 1.01)	0.16486	0.363829	0.98 (0.97 - 1.00)	0.0721697	0.219946	0.97 (0.94 - 0.99)	0.00239725	0.0365296	1.00 (0.97 - 1.02)	0.71331	0.891025
M12035			pelargonate (9:0)	Lipid	0.95 (0.92 - 0.98)	0.00564604	0.050187	0.98 (0.93 - 1.03)	0.384513	0.655796	0.96 (0.93 - 0.99)	0.0135522	0.0867344	0.97 (0.94 - 1.00)	0.0305947	0.125517	0.98 (0.94 - 1.01)	0.16758	0.475009	0.95 (0.91 - 0.99)	0.0090699	0.106767
M12768			X-03088	Unknown	1.03 (1.00 - 1.06)	0.0198431	0.124506	1.04 (1.00 - 1.07)	0.0327687	0.206769	1.03 (1.01 - 1.05)	0.00489833	0.0435407	1.03 (1.01 - 1.05)	0.0109894	0.0732623	1.03 (1.00 - 1.05)	0.0257464	0.168139	1.02 (1.00 - 1.05)	0.0919366	0.40301
M18369			gamma-glutamylleucine	Peptide	1.03 (1.00 - 1.05)	0.0360086	0.182901	1.04 (1.01 - 1.08)	0.0151021	0.143627	1.03 (1.01 - 1.06)	0.00425423	0.0388958	1.03 (1.01 - 1.05)	0.00251264	0.0251264	1.04 (1.02 - 1.07)	0.000464235	0.013505	1.01 (0.98 - 1.04)	0.602797	0.85651
M27716	UGT1A1	2	bilirubin (Z,Z)	Cofactors and vitamins	0.99 (0.97 - 1.01)	0.28898	0.557069	0.97 (0.94 - 1.00)	0.0367058	0.217657	0.98 (0.96 - 1.00)	0.108952	0.290539	0.98 (0.96 - 1.00)	0.0297642	0.125323	0.97 (0.95 - 0.99)	0.00365671	0.0450057	0.99 (0.97 - 1.02)	0.509681	0.800096
M32348	SLC1A4	2	2-aminobutyrate	Amino acid	0.98 (0.96 - 1.00)	0.114006	0.354192	0.99 (0.96 - 1.03)	0.67696	0.873803	0.98 (0.96 - 1.00)	0.122811	0.307028	0.99 (0.97 - 1.01)	0.339878	0.565566	1.01 (0.99 - 1.04)	0.298348	0.60425	0.95 (0.93 - 0.98)	0.000650183	0.0346764
M32348	PPM1K	4	2-aminobutyrate	Amino acid	0.98 (0.96 - 1.00)	0.114006	0.354192	0.99 (0.96 - 1.03)	0.67696	0.873803	0.98 (0.96 - 1.00)	0.122811	0.307028	0.99 (0.97 - 1.01)	0.339878	0.565566	1.01 (0.99 - 1.04)	0.298348	0.60425	0.95 (0.93 - 0.98)	0.000650183	0.0346764
M32425	SULT2A1	1	dehydroisoandrosterone sulfate (DHEA-S)	Lipid	0.94 (0.92 - 0.97)	2.77986e-05	0.00222389	0.98 (0.95 - 1.02)	0.368373	0.640648	0.96 (0.93 - 0.98)	0.000272593	0.00847749	0.98 (0.96 - 1.00)	0.0279786	0.119376	0.98 (0.95 - 1.00)	0.0807905	0.342756	0.96 (0.93 - 0.98)	0.00302244	0.0666952
M32492			caprylate (8:0)	Lipid	0.95 (0.92 - 0.98)	0.00254156	0.0325319	0.95 (0.91 - 1.00)	0.0394031	0.22516	0.95 (0.92 - 0.98)	0.000976992	0.0148875	0.97 (0.95 - 1.00)	0.0339022	0.135609	0.96 (0.93 - 0.99)	0.0223539	0.158961	0.96 (0.93 - 1.00)	0.0499473	0.277429
M32586	UGT1A1	2	bilirubin (E,E)*	Cofactors and vitamins	0.98 (0.96 - 1.01)	0.137224	0.38519	0.96 (0.94 - 0.99)	0.0185737	0.167438	0.98 (0.96 - 1.00)	0.0342297	0.150048	0.98 (0.96 - 0.99)	0.00690892	0.0552713	0.96 (0.94 - 0.98)	0.000392993	0.013505	0.99 (0.96 - 1.01)	0.299368	0.64692
M32632	SLC6A20	3	X-11315	Unknown	0.98 (0.95 - 1.01)	0.179822	0.447738	0.96 (0.92 - 1.00)	0.0374097	0.217657	0.97 (0.95 - 1.00)	0.031348	0.145028	0.97 (0.94 - 0.99)	0.0037231	0.0330943	0.97 (0.94 - 1.00)	0.0329564	0.198982	0.98 (0.95 - 1.02)	0.367609	0.708276
M32634			X-11317	Unknown	0.96 (0.93 - 0.99)	0.00219567	0.0305485	0.97 (0.93 - 1.00)	0.053975	0.265723	0.96 (0.94 - 0.98)	0.00110501	0.0153741	0.98 (0.96 - 1.00)	0.0432971	0.161106	0.98 (0.95 - 1.00)	0.0709558	0.324369	0.96 (0.94 - 0.99)	0.0115399	0.115399
M32758	UGT1A1	2	X-11441	Unknown	0.99 (0.97 - 1.02)	0.585206	0.788437	0.97 (0.94 - 1.00)	0.0600271	0.278387	0.99 (0.97 - 1.01)	0.234411	0.446497	0.98 (0.96 - 1.00)	0.0224617	0.104516	0.96 (0.94 - 0.99)	0.00116348	0.0219008	0.99 (0.97 - 1.02)	0.655931	0.871691
M32759	UGT1A1	2	X-11442	Unknown	0.99 (0.97 - 1.01)	0.383581	0.650686	0.97 (0.94 - 1.00)	0.0790337	0.314711	0.99 (0.97 - 1.01)	0.168932	0.367744	0.98 (0.96 - 1.00)	0.0212631	0.104516	0.96 (0.94 - 0.98)	0.000146136	0.00832487	1.00 (0.98 - 1.03)	0.90459	0.965728
M32761	SRD5A2	2	X-11444	Unknown	0.96 (0.94 - 0.99)	0.0017682	0.026944	1.02 (0.99 - 1.05)	0.271635	0.560795	0.98 (0.96 - 1.00)	0.0434599	0.166608	0.98 (0.96 - 1.00)	0.0669349	0.218563	0.97 (0.95 - 1.00)	0.0263669	0.168748	0.99 (0.96 - 1.01)	0.30996	0.652548
M32847	UGT1A1	2	X-11530	Unknown	0.99 (0.96 - 1.01)	0.252169	0.53485	0.97 (0.95 - 1.00)	0.0895425	0.325114	0.98 (0.96 - 1.00)	0.118091	0.299914	0.98 (0.96 - 1.00)	0.0148274	0.0804199	0.96 (0.94 - 0.98)	0.000182106	0.00832487	1.00 (0.97 - 1.02)	0.721173	0.891025
M33138	UGT1A1	2	X-11793--oxidized bilirubin*	Cofactors and vitamins	0.98 (0.96 - 1.01)	0.184927	0.447738	0.97 (0.94 - 1.00)	0.0466401	0.257325	0.98 (0.96 - 1.00)	0.0731293	0.225687	0.98 (0.96 - 0.99)	0.0104119	0.0708892	0.96 (0.94 - 0.99)	0.00105279	0.0217107	0.99 (0.96 - 1.01)	0.375713	0.708276
M33380			X-12029	Unknown	0.96 (0.94 - 0.99)	0.00217273	0.0305485	1.00 (0.97 - 1.03)	0.855131	0.925154	0.98 (0.96 - 1.00)	0.0379413	0.159753	0.99 (0.98 - 1.01)	0.546774	0.738261	1.01 (0.98 - 1.03)	0.639859	0.87502	0.98 (0.96 - 1.01)	0.188985	0.535179
M33422			gamma-glutamylphenylalanine	Peptide	1.03 (1.01 - 1.06)	0.0176245	0.122605	1.00 (0.97 - 1.03)	0.931031	0.948822	1.02 (1.00 - 1.04)	0.058177	0.199914	1.02 (1.00 - 1.04)	0.0232245	0.106169	1.03 (1.01 - 1.06)	0.00434236	0.051465	1.01 (0.99 - 1.04)	0.34214	0.688583
M33871			1-eicosadienoylglycerophosphocholine*	Lipid	0.96 (0.93 - 0.99)	0.00460011	0.0453527	0.98 (0.95 - 1.02)	0.309736	0.583032	0.97 (0.94 - 0.99)	0.0063629	0.0550305	0.97 (0.95 - 0.99)	0.00556356	0.0456497	0.98 (0.95 - 1.01)	0.149272	0.450633	0.95 (0.93 - 0.99)	0.00429168	0.0722809
M33955			1-palmitoylglycerophosphocholine	Lipid	0.96 (0.93 - 0.99)	0.00451073	0.0453527	1.00 (0.97 - 1.04)	0.901585	0.945704	0.98 (0.95 - 1.00)	0.0424088	0.166608	0.98 (0.96 - 1.00)	0.0844536	0.245683	0.99 (0.96 - 1.01)	0.36508	0.667576	0.97 (0.94 - 1.00)	0.0411049	0.257913
M34106	UGT1A1	2	bilirubin (E,Z or Z,E)*	Cofactors and vitamins	0.98 (0.96 - 1.00)	0.0679849	0.27194	0.95 (0.92 - 0.98)	0.00334548	0.0486616	0.97 (0.95 - 0.99)	0.00959239	0.0697628	0.98 (0.96 - 0.99)	0.00851269	0.0633502	0.96 (0.94 - 0.98)	0.00045914	0.013505	0.99 (0.96 - 1.01)	0.379408	0.708276
M34244			X-12644	Unknown	0.97 (0.94 - 1.00)	0.0434875	0.193618	0.92 (0.88 - 0.96)	0.000170599	0.00682394	0.95 (0.93 - 0.98)	0.0004208	0.00961829	0.94 (0.92 - 0.96)	8.92401e-07	9.51895e-05	0.94 (0.92 - 0.97)	0.000150813	0.00832487	0.96 (0.93 - 0.99)	0.013026	0.121401
M35253			2-palmitoylglycerophosphocholine*	Lipid	0.95 (0.93 - 0.98)	0.000423661	0.0102233	0.98 (0.95 - 1.01)	0.241222	0.52156	0.96 (0.94 - 0.98)	0.00107958	0.0153741	0.97 (0.95 - 0.99)	0.00990458	0.0689015	0.98 (0.95 - 1.00)	0.0887793	0.364192	0.96 (0.93 - 0.99)	0.00778589	0.0996593
M35257			2-linoleoylglycerophosphocholine*	Lipid	0.95 (0.93 - 0.98)	8.52041e-05	0.00340817	0.95 (0.92 - 0.98)	0.00351949	0.0489668	0.95 (0.93 - 0.97)	1.02803e-06	7.61423e-05	0.97 (0.95 - 0.99)	0.00137428	0.0162877	0.96 (0.94 - 0.99)	0.00175597	0.0295635	0.96 (0.94 - 0.99)	0.00307543	0.0666952
M35464	HEATR4	1	X-13671	Unknown	0.97 (0.94 - 0.99)	0.00557829	0.050187	0.95 (0.92 - 0.98)	0.000996274	0.0288863	0.96 (0.94 - 0.98)	0.000177038	0.00629467	0.95 (0.94 - 0.97)	2.87372e-06	0.000229897	0.96 (0.94 - 0.99)	0.00169118	0.0295635	0.95 (0.93 - 0.98)	0.000389286	0.0249143
M35631	LIPC	1	1-palmitoylglycerophosphoethanolamine	Lipid	0.98 (0.96 - 1.01)	0.12843	0.371249	0.97 (0.94 - 1.00)	0.0701135	0.306929	0.98 (0.96 - 1.00)	0.0394296	0.163863	0.97 (0.95 - 0.99)	0.00184449	0.0196746	0.97 (0.95 - 0.99)	0.0122771	0.106181	0.98 (0.95 - 1.01)	0.124654	0.417074
M35631	LIPC	1	1-palmitoylglycerophosphoethanolamine	Lipid	0.98 (0.96 - 1.01)	0.12843	0.371249	0.97 (0.94 - 1.00)	0.0701135	0.306929	0.98 (0.96 - 1.00)	0.0394296	0.163863	0.97 (0.95 - 0.99)	0.00184449	0.0196746	0.97 (0.95 - 0.99)	0.0122771	0.106181	0.98 (0.95 - 1.01)	0.124654	0.417074
M38768			15-methylpalmitate (isobar with 2-methylpalmitate)	Lipid	0.96 (0.94 - 0.98)	0.000597321	0.0119408	0.96 (0.93 - 1.00)	0.022955	0.178608	0.96 (0.94 - 0.98)	0.000317906	0.00847749	0.97 (0.95 - 0.98)	0.000198934	0.00483075	0.97 (0.95 - 1.00)	0.0249834	0.166556	0.97 (0.94 - 0.99)	0.0132587	0.121401

### Sheet: S22
Supplementary Table 22. Integrative analyses for nominating genes for lung cancer and revealing those overlapped across differnet omics layers
Biomarker	Gene	Study	Location	PMID of published study
cg00727663		EWAS				Biomarkers with bold type are the novel biomarkers compared with published study.
cg11020821		EWAS
cg07380026	TERT	EWAS	5p15.33	27197191
cg17663463	PEG3	EWAS	19q13.43
cg20711912	CLPTM1L	EWAS	5p15.33	31326317
cg26947723	CLPTM1L	EWAS	5p15.33	31326317
cg26006951	TERT	EWAS	5p15.33	27197191
cg12074883	GABBR1	EWAS	6p22.1
cg19771589	PEG3	EWAS	19q13.43
cg16751781	CHRNA5	EWAS	15q25.1	GWAS
cg00061860		EWAS
cg07493874	CLPTM1L	EWAS	5p15.33	31326317
cg27028750		EWAS
cg25070340	CLPTM1L	EWAS	5p15.33	31326317
cg16833551	GNAS	EWAS	20q13.32
cg17898884	ADARB2	EWAS	10p15.3
cg19915256	CLPTM1L	EWAS	5p15.33	31326317
cg26209169		EWAS
cg19941054	IREB2	EWAS	15q25.1
cg02502307	NKD2	EWAS	5p15.33
cg04140906	PSMA4	EWAS	15q25.1
cg19056664	CLPTM1L	EWAS	5p15.33	31326317
cg16219124	CLPTM1L	EWAS	5p15.33	31326317
cg02575092	HRNBP3	EWAS
cg21202862	CLPTM1L	EWAS	5p15.33	31326317
cg26373071	CLPTM1L	EWAS	5p15.33	31326317
cg26418137		EWAS
cg17166338	TERT	EWAS	5p15.33	27197191
cg26496204	GNAS	EWAS	20q13.32
cg04294658	COTL1	EWAS	16q24.1
cg21317279	ZNRD1	EWAS
cg24506363	CHRNA3	EWAS	15q25.1	28604730; 31696517
cg09508356	CLPTM1L	EWAS	5p15.33	31326317
cg25518571	TERT	EWAS	5p15.33	27197191
cg01850117	CHRNA5	EWAS	15q25.1	32889700; 31696517
cg01074325	TRIM15	EWAS	6p22.1
cg11412248	CHRNB4	EWAS	15q25.1	28604730
cg26578274	PSMA4	EWAS	15q25.1
cg26603275		EWAS
cg25616762	CLPTM1L	EWAS	5p15.33	31326317
cg27554782	CHRNB4	EWAS	15q25.1	28604730
cg20337385	PNN	EWAS	14q21.1
cg24631222	CHRNA5	EWAS	15q25.1	32889700; 31696517
cg27619457		EWAS
cg13561554		EWAS
cg06212412	TRIM26	EWAS	6p22.1
cg20511832	CHRNB4	EWAS	15q25.1	28604730
cg11624060		EWAS
cg11625005	TERT	EWAS	5p15.33	27197191
cg21642963	CHRNA5	EWAS	15q25.1	32889700; 31696517
cg04457481	GNAS	EWAS	20q13.32
cg20622131	CHRNB4	EWAS	15q25.1	28604730
cg14656245	MOG	EWAS	6p22.1
cg13714459	IREB2	EWAS	15q25.1
cg19628603	PPP1R2P1	EWAS	6p21.32
cg06324048	GNAS	EWAS	20q13.32
cg08894401	CLPTM1L	EWAS	5p15.33	31326317
cg04524431	TERT	EWAS	5p15.33	27197191
cg01374565	GDPD5	EWAS	11q13.4-q13.5
cg00648686		EWAS
cg00675600	TERT	EWAS	5p15.33	27197191
ENSG00000268833	AC011513.4	TWAS
ENSG00000211956	IGHV4-34	TWAS	14q32.33
ENSG00000269131	AC004447.2	TWAS
ENSG00000269165	AC069547.1	TWAS
ENSG00000213015	ZNF580	TWAS	19q13.42
ENSG00000244437	IGKV3-15	TWAS	2p11.2
ENSG00000167634	NLRP7	TWAS	19q13.42
ENSG00000010438	PRSS3	TWAS	9p13.3
ENSG00000011566	MAP4K3	TWAS	2p22.1
ENSG00000214110	LDHAP4	TWAS	9p22.3
ENSG00000231760	RP11-350J20.5	TWAS
ENSG00000015153	YAF2	TWAS	12q12
ENSG00000141404	GNAL	TWAS	18p11.21
ENSG00000141424	SLC39A6	TWAS	18q12.2
ENSG00000023228	NDUFS1	TWAS	2q33.3
ENSG00000198440	ZNF583	TWAS	19q13.43
ENSG00000124549	BTN2A3P	TWAS	6p22.2
ENSG00000233029	RP11-439A17.9	TWAS
ENSG00000217275	RP1-34B20.4	TWAS
ENSG00000250132	RP11-359B12.1	TWAS
ENSG00000260912	RP11-363E7.4	TWAS
ENSG00000198839	ZNF277	TWAS	7q31.1
ENSG00000114948	ADAM23	TWAS	2q33.3
ENSG00000177169	ULK1	TWAS	12q24.33
ENSG00000105576	TNPO2	TWAS	19p13.13
ENSG00000125843	AP5S1	TWAS	20p13
ENSG00000201988	Y_RNA	TWAS
ENSG00000049656	CLPTM1L	TWAS	5p15.33	31326317
ENSG00000251455	RP11-164P12.3	TWAS
ENSG00000223725	AC007879.5	TWAS
ENSG00000091262	ABCC6	TWAS	16p13.11
ENSG00000155275	TRMT44	TWAS	4p16.1
ENSG00000235313	HM13-IT1	TWAS	20q11.21
ENSG00000094916	CBX5	TWAS	12q13.13
ENSG00000164604	GPR85	TWAS	7q31.1
ENSG00000204444	APOM	TWAS	6p21.33
ENSG00000106615	RHEB	TWAS	7q36.1
ENSG00000262758	CTD-3195I5.1	TWAS
ENSG00000204619	PPP1R11	TWAS	6p22.1
ENSG00000099783	HNRNPM	TWAS	19p13.2
ENSG00000179627	ZBTB42	TWAS	14q32.33
ENSG00000157741	UBN2	TWAS	7q34
ENSG00000137265	IRF4	TWAS	6p25.3
ENSG00000180385	AC034193.5	TWAS
ENSG00000108270	AATF	TWAS	17q12
ENSG00000237815	AC007000.11	TWAS
ENSG00000266017	MIR4477A	TWAS	9p11.2
ENSG00000266631	AC006116.1	TWAS
ENSG00000166278	C2	TWAS	6p21.33	37679517
ENSG00000166411	IDH3A	TWAS	15q25.1
ENSG00000227598	RP1-167A14.2	TWAS
ENSG00000211659	IGLV3-25	TWAS	22q11.22
ENSG00000211663	IGLV3-19	TWAS	22q11.22
ENSG00000267214	CTC-265F19.3	TWAS
ENSG00000240230	COX19	TWAS	7p22.3
ENSG00000211724	TRBV6-6	TWAS	7q34
ENSG00000211777	TRAV3	TWAS	14q11.2
ENSG00000211780	TRAV6	TWAS	14q11.2
ENSG00000211788	TRAV13-1	TWAS	14q11.2
ENSG00000267670	CTB-55O6.4	TWAS
ENSG00000196865	NHLRC2	TWAS	10q25.3
ENSG00000267937	AP001421.1	TWAS
11388_75_WFDC2_HE4	WFDC2	PWAS	20q13.12
13435_31_IL20RB_IL_20_Rb	IL20RB	PWAS	3q22.3	38333712
3440_7_GZMA_granzyme_A	GZMA	PWAS	5q11.2
3485_28_B2M_b2_Microglobulin	B2M	PWAS	15q21.1
7757_5_HLA_DQA2_DQA2	HLA-DQA2	PWAS	6p21.32	37679517
8758_2_PCDHA7_PCDA7	PCDHA7	PWAS	5q31.3
nonadecanoate (19:0)		MWAS
caprate (10:0)		MWAS
2-linoleoylglycerophosphocholine*		MWAS
stearate (18:0)	SCD	MWAS	10q24.31
X-13671	HEATR4	MWAS	14q24.3

### Sheet: S23
Supplementary Table 23. Integrative analyses for potential regulatory pathways across molecular traits with shared genes and lung cancer
CpG	Gene expression	Gene	Location	CpG vs. Lung cancer			CpG vs. Gene expression			Gene expression vs. Lung cancer
				P a	P value. FDR a	Direction	Rho b	P value. FDR b	Direction	P a	P value. FDR a	Direction
cg07493874	ENSG00000049656	CLPTM1L	5p15.33	2.79396e-24	9.96506e-21	Negative	-0.360286	<0.0001	Negative	3.10723e-12	5.60047e-09	Positive
cg09508356	ENSG00000049656	CLPTM1L	5p15.33	8.7976e-25	3.26853e-21	Negative	0.451618	<0.0001	Positive	3.10723e-12	5.60047e-09	Negative
cg16219124	ENSG00000049656	CLPTM1L	5p15.33	1.24888e-29	5.8609e-26	Negative	-0.431849	<0.0001	Negative	3.10723e-12	5.60047e-09	Positive
cg19056664	ENSG00000049656	CLPTM1L	5p15.33	7.90222e-12	1.85424e-08	Negative	-0.475392	<0.0001	Negative	3.10723e-12	5.60047e-09	Positive
cg19915256	ENSG00000049656	CLPTM1L	5p15.33	6.91101e-30	3.42348e-26	Negative	0.458831	<0.0001	Positive	3.10723e-12	5.60047e-09	Negative
cg20711912	ENSG00000049656	CLPTM1L	5p15.33	1.69478e-38	2.51862e-34	Negative	0.446286	<0.0001	Positive	3.10723e-12	5.60047e-09	Negative
cg21202862	ENSG00000049656	CLPTM1L	5p15.33	2.69019e-34	2.18066e-30	Negative	0.443175	<0.0001	Positive	3.10723e-12	5.60047e-09	Negative
cg25070340	ENSG00000049656	CLPTM1L	5p15.33	1.98641e-40	4.428e-36	Negative	0.404704	<0.0001	Positive	3.10723e-12	5.60047e-09	Negative
cg25616762	ENSG00000049656	CLPTM1L	5p15.33	4.633e-32	2.95076e-28	Negative	0.447283	<0.0001	Positive	3.10723e-12	5.60047e-09	Negative
cg26373071	ENSG00000049656	CLPTM1L	5p15.33	1.85043e-36	2.06244e-32	Negative	0.369708	<0.0001	Positive	3.10723e-12	5.60047e-09	Negative
cg26947723	ENSG00000049656	CLPTM1L	5p15.33	1.55334e-40	4.428e-36	Negative	0.44187	<0.0001	Positive	3.10723e-12	5.60047e-09	Negative
cg03323794	ENSG00000106615	RHEB	7q36.1	0.0349506	0.528563	Negative	-0.808942	<0.0001	Negative	4.89217e-05	0.00334002	Positive
cg20333869	ENSG00000106615	RHEB	7q36.2	0.0250583	0.484722	Negative	-0.811237	<0.0001	Negative	4.89217e-05	0.00334002	Positive
cg19453250	ENSG00000141424	SLC39A6	18q12.2	0.0079843	0.34217	Negative	-0.661224	<0.0001	Negative	4.86869e-07	0.000146255	Positive
cg08342619	ENSG00000198440	ZNF583	19q13.43	0.0108112	0.377739	Negative	-0.536207	<0.0001	Negative	2.02133e-08	1.01201e-05	Positive
cg16245431	ENSG00000240230	COX19	7p22.3	0.0182834	0.440398	Positive	0.610778	<0.0001	Positive	1.07383e-06	0.00021994	Positive
cg21511321	ENSG00000240230	COX19	7p22.4	0.00385133	0.268088	Positive	0.683027	<0.0001	Positive	1.07383e-06	0.00021994	Positive
Gene expression	Protein	Gene	Location	Gene expression vs. Lung cancer			Gene expression vs. Protein			Protein vs. Lung cancer
				P a	P value. FDR a	Direction	Rho b	P value. FDR b	Direction	P a	P value. FDR a	Direction
ENSG00000166278	Complement C2	C2	6p21.33	2.60496e-10	1.95633e-07	Positive	0.448608	<0.0001	Positive	5.90108e-05	0.0169655	Positive

### Sheet: S24
Supplementary Table 24. Integrative analyses for potential regulatory pathways across CpGs, gene expressions, proteins, metabolites and lung cancer
CpG			CpG vs. Lung cancer			CpG vs. Gene expression			Gene expression			Gene expression vs. Lung cancer			Gene expression vs. Protein			Protein				Protein vs. Lung cancer			Protein vs. Metabolite			Metabolite			Metabolite vs. Lung cancer
Biomarker	Gene	Location	P a	P value. FDR a	Direction	Rho b	P value. FDR b	Direction	Biomarker	Gene	Location	P a	P value. FDR a	Direction	Rho b	P value. FDR b	Direction	Biomarker	Protein	Gene	Location	P a	P value. FDR a	Direction	Rho b	P value. FDR b	Direction	Biomarker	Gene	Location	P a	P value. FDR a	Direction
cg00160818	CCHCR1	6p21.33	5.80415e-08	8.21481e-05	Positive	-0.425726	<0.0001	Negative	ENSG00000198483	ANKRD35	1q21.1	2.5699e-05	0.00207826	Negative	0.332248	<0.0001	Positive	18185_118_ALDOB_ALDOB	Fructose-bisphosphate aldolase B	ALDOB	9q31.1	0.0186939	0.408404	Negative	0.316711	<0.001	Postive	M01644	\	\	0.000843771	0.0131253	Negative
cg00613385	TRIM26	6p22.1	0.00583381	0.31269	Positive	-0.351319	<0.0001	Negative
cg00781604	FAM117B	2q33.2	0.00368049	0.265729	Positive	-0.308163	<0.0001	Negative
cg00990690	ATP8A2	13q12.13	0.0406963	0.546297	Positive	-0.364293	<0.0001	Negative
cg01407062	PRC1	15q26.1	0.0287151	0.503127	Positive	-0.303029	<0.0001	Negative
cg03731616	MYLK	3q21.1	0.032803	0.519892	Positive	-0.358497	<0.0001	Negative
cg04716996	CHURC1	14q23.3	0.00328613	0.254846	Negative	0.310166	<0.0001	Positive
cg05860371			0.0163422	0.426791	Positive	-0.322157	<0.0001	Negative
cg06212412	TRIM26	6p22.1	9.95398e-09	1.58492e-05	Positive	-0.445426	<0.0001	Negative
cg07357314	MS4A10	11q12.2	0.0329992	0.521602	Positive	-0.30754	<0.0001	Negative
cg09674468	SLC35F3	1q42.2	0.0193332	0.446622	Positive	-0.370325	<0.0001	Negative
cg10512376	EMCN	4q24	0.024441	0.481995	Positive	-0.373865	<0.0001	Negative
cg10870165	NRG1	8p12	0.00019565	0.0606053	Positive	-0.361378	<0.0001	Negative
cg12532667	EMCN	4q24	0.0163716	0.426791	Positive	-0.318104	<0.0001	Negative
cg13462599	CGN	1q21.3	0.029513	0.506556	Positive	-0.3573	<0.0001	Negative
cg14526021	CUX1	7q22.1	0.00177276	0.196422	Positive	-0.342518	<0.0001	Negative
cg16371860	TMPRSS2	21q22.3	0.00995309	0.367666	Positive	-0.305188	<0.0001	Negative
cg19070159	NEU1	6p21.33	1.96363e-08	2.91815e-05	Negative	0.409521	<0.0001	Positive
cg20190922	DAAM2	6p21.2	0.0356362	0.531516	Positive	-0.369794	<0.0001	Negative
cg20267718	SLC35F3	1q42.2	0.0209571	0.459657	Positive	-0.405563	<0.0001	Negative
cg21118486	RPS6KA2	6q27	0.0353593	0.530127	Negative	0.306741	<0.0001	Positive
cg23471612			0.0142502	0.408402	Negative	0.357508	<0.0001	Positive
cg00160818	CCHCR1	6p21.33	5.80415e-08	8.21481e-05	Positive	-0.425726	<0.0001	Negative																	0.356701	<0.0001	Postive	M12035			0.00372022	0.0236741	Negative
cg00613385	TRIM26	6p22.1	0.00583381	0.31269	Positive	-0.351319	<0.0001	Negative
cg00781604	FAM117B	2q33.2	0.00368049	0.265729	Positive	-0.308163	<0.0001	Negative
cg00990690	ATP8A2	13q12.13	0.0406963	0.546297	Positive	-0.364293	<0.0001	Negative
cg01407062	PRC1	15q26.1	0.0287151	0.503127	Positive	-0.303029	<0.0001	Negative
cg03731616	MYLK	3q21.1	0.032803	0.519892	Positive	-0.358497	<0.0001	Negative
cg04716996	CHURC1	14q23.3	0.00328613	0.254846	Negative	0.310166	<0.0001	Positive
cg05860371			0.0163422	0.426791	Positive	-0.322157	<0.0001	Negative
cg06212412	TRIM26	6p22.1	9.95398e-09	1.58492e-05	Positive	-0.445426	<0.0001	Negative
cg07357314	MS4A10	11q12.2	0.0329992	0.521602	Positive	-0.30754	<0.0001	Negative
cg09674468	SLC35F3	1q42.2	0.0193332	0.446622	Positive	-0.370325	<0.0001	Negative
cg10512376	EMCN	4q24	0.024441	0.481995	Positive	-0.373865	<0.0001	Negative
cg10870165	NRG1	8p12	0.00019565	0.0606053	Positive	-0.361378	<0.0001	Negative
cg12532667	EMCN	4q24	0.0163716	0.426791	Positive	-0.318104	<0.0001	Negative
cg13462599	CGN	1q21.3	0.029513	0.506556	Positive	-0.3573	<0.0001	Negative
cg14526021	CUX1	7q22.1	0.00177276	0.196422	Positive	-0.342518	<0.0001	Negative
cg16371860	TMPRSS2	21q22.3	0.00995309	0.367666	Positive	-0.305188	<0.0001	Negative
cg19070159	NEU1	6p21.33	1.96363e-08	2.91815e-05	Negative	0.409521	<0.0001	Positive
cg20190922	DAAM2	6p21.2	0.0356362	0.531516	Positive	-0.369794	<0.0001	Negative
cg20267718	SLC35F3	1q42.2	0.0209571	0.459657	Positive	-0.405563	<0.0001	Negative
cg21118486	RPS6KA2	6q27	0.0353593	0.530127	Negative	0.306741	<0.0001	Positive
cg23471612			0.0142502	0.408402	Negative	0.357508	<0.0001	Positive
cg00160818	CCHCR1	6p21.33	5.80415e-08	8.21481e-05	Positive	-0.425726	<0.0001	Negative																	0.305946	<0.0001	Postive	M32492			0.00213665	0.0167497	Negative
cg00613385	TRIM26	6p22.1	0.00583381	0.31269	Positive	-0.351319	<0.0001	Negative
cg00781604	FAM117B	2q33.2	0.00368049	0.265729	Positive	-0.308163	<0.0001	Negative
cg00990690	ATP8A2	13q12.13	0.0406963	0.546297	Positive	-0.364293	<0.0001	Negative
cg01407062	PRC1	15q26.1	0.0287151	0.503127	Positive	-0.303029	<0.0001	Negative
cg03731616	MYLK	3q21.1	0.032803	0.519892	Positive	-0.358497	<0.0001	Negative
cg04716996	CHURC1	14q23.3	0.00328613	0.254846	Negative	0.310166	<0.0001	Positive
cg05860371			0.0163422	0.426791	Positive	-0.322157	<0.0001	Negative
cg06212412	TRIM26	6p22.1	9.95398e-09	1.58492e-05	Positive	-0.445426	<0.0001	Negative
cg07357314	MS4A10	11q12.2	0.0329992	0.521602	Positive	-0.30754	<0.0001	Negative
cg09674468	SLC35F3	1q42.2	0.0193332	0.446622	Positive	-0.370325	<0.0001	Negative
cg10512376	EMCN	4q24	0.024441	0.481995	Positive	-0.373865	<0.0001	Negative
cg10870165	NRG1	8p12	0.00019565	0.0606053	Positive	-0.361378	<0.0001	Negative
cg12532667	EMCN	4q24	0.0163716	0.426791	Positive	-0.318104	<0.0001	Negative
cg13462599	CGN	1q21.3	0.029513	0.506556	Positive	-0.3573	<0.0001	Negative
cg14526021	CUX1	7q22.1	0.00177276	0.196422	Positive	-0.342518	<0.0001	Negative
cg16371860	TMPRSS2	21q22.3	0.00995309	0.367666	Positive	-0.305188	<0.0001	Negative
cg19070159	NEU1	6p21.33	1.96363e-08	2.91815e-05	Negative	0.409521	<0.0001	Positive
cg20190922	DAAM2	6p21.2	0.0356362	0.531516	Positive	-0.369794	<0.0001	Negative
cg20267718	SLC35F3	1q42.2	0.0209571	0.459657	Positive	-0.405563	<0.0001	Negative
cg21118486	RPS6KA2	6q27	0.0353593	0.530127	Negative	0.306741	<0.0001	Positive
cg23471612			0.0142502	0.408402	Negative	0.357508	<0.0001	Positive
cg00160818	CCHCR1	6p21.33	5.80415e-08	8.21481e-05	Positive	-0.425726	<0.0001	Negative																	0.429891	<0.0001	Postive	M34244			3.96e-06	0.000277535	Negative
cg00613385	TRIM26	6p22.1	0.00583381	0.31269	Positive	-0.351319	<0.0001	Negative
cg00781604	FAM117B	2q33.2	0.00368049	0.265729	Positive	-0.308163	<0.0001	Negative
cg00990690	ATP8A2	13q12.13	0.0406963	0.546297	Positive	-0.364293	<0.0001	Negative
cg01407062	PRC1	15q26.1	0.0287151	0.503127	Positive	-0.303029	<0.0001	Negative
cg03731616	MYLK	3q21.1	0.032803	0.519892	Positive	-0.358497	<0.0001	Negative
cg04716996	CHURC1	14q23.3	0.00328613	0.254846	Negative	0.310166	<0.0001	Positive
cg05860371			0.0163422	0.426791	Positive	-0.322157	<0.0001	Negative
cg06212412	TRIM26	6p22.1	9.95398e-09	1.58492e-05	Positive	-0.445426	<0.0001	Negative
cg07357314	MS4A10	11q12.2	0.0329992	0.521602	Positive	-0.30754	<0.0001	Negative
cg09674468	SLC35F3	1q42.2	0.0193332	0.446622	Positive	-0.370325	<0.0001	Negative
cg10512376	EMCN	4q24	0.024441	0.481995	Positive	-0.373865	<0.0001	Negative
cg10870165	NRG1	8p12	0.00019565	0.0606053	Positive	-0.361378	<0.0001	Negative
cg12532667	EMCN	4q24	0.0163716	0.426791	Positive	-0.318104	<0.0001	Negative
cg13462599	CGN	1q21.3	0.029513	0.506556	Positive	-0.3573	<0.0001	Negative
cg14526021	CUX1	7q22.1	0.00177276	0.196422	Positive	-0.342518	<0.0001	Negative
cg16371860	TMPRSS2	21q22.3	0.00995309	0.367666	Positive	-0.305188	<0.0001	Negative
cg19070159	NEU1	6p21.33	1.96363e-08	2.91815e-05	Negative	0.409521	<0.0001	Positive
cg20190922	DAAM2	6p21.2	0.0356362	0.531516	Positive	-0.369794	<0.0001	Negative
cg20267718	SLC35F3	1q42.2	0.0209571	0.459657	Positive	-0.405563	<0.0001	Negative
cg21118486	RPS6KA2	6q27	0.0353593	0.530127	Negative	0.306741	<0.0001	Positive
cg23471612			0.0142502	0.408402	Negative	0.357508	<0.0001	Positive
